# Discovery of genomic loci associated with sleep apnoea risk through multi-trait GWAS analysis with snoring

**DOI:** 10.1101/2020.09.29.20199893

**Authors:** Adrian I. Campos, Nathan Ingold, Yunru Huang, Brittany L. Mitchell, Pik-Fang Kho, Xikun Han, Luis M. García-Marín, Jue-Sheng Ong, 23andMe Research Team, Matthew H. Law, Jennifer S. Yokoyama, Nicholas G. Martin, Xianjun Dong, Gabriel Cuellar-Partida, Stuart MacGregor, Stella Aslibekyan, Miguel E. Rentería

**Author notes:** **Correspondence:** Dr Miguel E. Rentería, Department of Genetics and Computational Biology, QIMR Berghofer Medical Research Institute, Locked Bag 2000, Royal Brisbane Hospital, Herston, QLD 4029, Australia.

## Abstract

**Background:** Sleep apnoea is characterised by periods of halted breathing during sleep. Despite its association with severe health conditions, the aetiology of sleep apnoea remains understudied, and previous genetic analyses have not identified many robustly associated genetic risk variants.

**Methods:** We performed a genome-wide association study (GWAS) meta-analysis of sleep apnoea across five cohorts (N_Total_=523,366), followed by a multi-trait analysis of GWAS (MTAG) to boost power, leveraging the high genetic correlation between sleep apnoea and snoring. We then adjusted our results for the genetic effects of body mass index (BMI) using multi-trait-based conditional & joint analysis (mtCOJO) and sought replication of lead hits in a large cohort of participants from 23andMe, Inc (N_Total_=1,477,352; N_cases_=175,522). We also explored genetic correlations with other complex traits and performed a phenome-wide screen for causally associated phenotypes using the latent causal variable method.

**Results:** Our MTAG analysis uncovered 49 significant independent loci associated with sleep apnoea risk. Twenty-nine variants were replicated in the 23andMe cohort. We observed genetic correlations with several complex traits, including multisite chronic pain, diabetes, eye disorders, high blood pressure, osteoarthritis, chronic obstructive pulmonary disease, and BMI-associated conditions.

**Conclusions:** Our study uncovered multiple genetic loci associated with sleep apnoea risk, thus increasing our understanding of the aetiology of this condition and its relationship with other complex traits.

## Supplementary Tables for "Discovery of genomic loci associated with sleep apnoea risk through multi-trait GWAS analysis with snoring" (part 4 of 29)

### Sheet: S3 (continued)
Fastbat gene-based association tests for OSA meta-analysis
HDAC7	12	48176506	48213763	199	rs886431	rs151333815	378.469	0.00745448	8.02E-05	rs2544028	histone deacetylase 7 [Source:HGNC Symbol;Acc:HGNC:14067]	Responsible for the deacetylation of lysine residues on the N-terminal part of the core histones (H2A, H2B, H3 and H4). Histone deacetylation gives a tag for epigenetic repression and plays an important role in transcriptional regulation, cell cycle progression and developmental events. Histone deacetylases act via the formation of large multiprotein complexes. Involved in muscle maturation by repressing transcription of myocyte enhancer factors such as MEF2A, MEF2B and MEF2C. During muscle differentiation, it shuttles into the cytoplasm, allowing the expression of myocyte enhancer factors (By similarity). May be involved in Epstein-Barr virus (EBV) latency, possibly by repressing the viral BZLF1 gene. Positively regulates the transcriptional repressor activity of FOXP3 (PubMed:17360565).
HDAC9	7	18126571	19036992	1167	rs10253972	rs28803198	1180.22	0.432023	0.0003718	rs73684003	histone deacetylase 9 [Source:HGNC Symbol;Acc:HGNC:14065]	Responsible for the deacetylation of lysine residues on the N-terminal part of the core histones (H2A, H2B, H3 and H4). Histone deacetylation gives a tag for epigenetic repression and plays an important role in transcriptional regulation, cell cycle progression and developmental events. Represses MEF2-dependent transcription.|Isoform 3 lacks active site residues and therefore is catalytically inactive. Represses MEF2-dependent transcription by recruiting HDAC1 and/or HDAC3. Seems to inhibit skeletal myogenesis and to be involved in heart development. Protects neurons from apoptosis, both by inhibiting JUN phosphorylation by MAPK10 and by repressing JUN transcription via HDAC1 recruitment to JUN promoter.
HDC	15	50534145	50558162	134	rs1529345	rs28886692	289.153	0.00713912	0.001061	rs144841065	histidine decarboxylase [Source:HGNC Symbol;Acc:HGNC:4855]	Catalyzes the biosynthesis of histamine from histidine.
HDDC2	6	125596495	125623282	106	rs1361545	rs4479960	116.562	0.314718	0.005427	rs1260731	HD domain containing 2 [Source:HGNC Symbol;Acc:HGNC:21078]
HDDC3	15	91474147	91475799	123	rs6226	rs11855081	109.294	0.538365	0.001163	rs72759311	HD domain containing 3 [Source:HGNC Symbol;Acc:HGNC:30522]	ppGpp hydrolyzing enzyme involved in starvation response.
HDGF	1	156711898	156722240	81	rs4462128	rs10157555	89.2339	0.309065	0.0166	rs34926833	heparin binding growth factor [Source:HGNC Symbol;Acc:HGNC:4856]	Heparin-binding protein, with mitogenic activity for fibroblasts. Acts as a transcriptional repressor.
HDGFL1	6	22569677	22570750	86	rs17411767	rs77738543	90.4489	0.369836	0.0006661	rs57324568	HDGF like 1 [Source:HGNC Symbol;Acc:HGNC:21095]
HDGFRP2	19	4472192	4502232	167	rs11879431	rs113111881	338.809	0.0041547	0.00188	rs35866605	NA
HDGFRP3	15	83806803	83876770	67	rs8031977	rs4389108	236.095	5.65E-05	4.37E-07	rs12593638	NA
HDHD2	18	44633780	44676871	62	rs56388142	rs76002795	72.009	0.261569	0.0007102	rs12326600	haloacid dehalogenase like hydrolase domain containing 2 [Source:HGNC Symbol;Acc:HGNC:25364]
HDHD3	9	116135697	116138341	152	rs7025371	rs113193045	162.87	0.342593	0.0032	rs4979235	haloacid dehalogenase like hydrolase domain containing 3 [Source:HGNC Symbol;Acc:HGNC:28171]
HDLBP	2	242166681	242255115	157	rs77648279	rs115584278	174.831	0.303413	0.005835	rs77761724	high density lipoprotein binding protein [Source:HGNC Symbol;Acc:HGNC:4857]	Appears to play a role in cell sterol metabolism. It may function to protect cells from over-accumulation of cholesterol.
HEATR1	1	236712304	236767841	199	rs10925139	rs574419	408.391	0.0114091	0.000882	rs501017	HEAT repeat containing 1 [Source:HGNC Symbol;Acc:HGNC:25517]	Ribosome biogenesis factor. Involved in nucleolar processing of pre-18S ribosomal RNA. Required for optimal pre-ribosomal RNA transcription by RNA polymerase I.
HEATR2	7	766337	826116	152	rs117843029	rs4719522	211.77	0.130926	0.007126	rs4072186	NA
HEATR3	16	50099880	50139375	92	rs72794296	rs76219171	96.3591	0.350096	0.007274	rs11863991	HEAT repeat containing 3 [Source:HGNC Symbol;Acc:HGNC:26087]
HEATR4	14	73945188	74025651	151	rs113919809	rs10141401	129.355	0.613876	0.009454	rs12881386	HEAT repeat containing 4 [Source:HGNC Symbol;Acc:HGNC:16761]
HEATR5A	14	31760993	31889788	91	rs78407594	rs12881925	115.475	0.180701	0.003219	rs79208719	HEAT repeat containing 5A [Source:HGNC Symbol;Acc:HGNC:20276]
HEATR5B	2	37208152	37311485	149	rs62132558	rs77154749	229.999	0.0727249	0.000647	rs7568925	HEAT repeat containing 5B [Source:HGNC Symbol;Acc:HGNC:29273]
HEATR6	17	58120551	58156292	34	rs17497477	rs11867569	20.2897	0.845468	0.03669	rs117772642	HEAT repeat containing 6 [Source:HGNC Symbol;Acc:HGNC:24076]	Amplification-dependent oncogene.
HEATR9	17	34181959	34195895	41	rs78550088	rs56181735	40.0282	0.451319	0.03601	rs9900563	NA
HEBP1	12	13127798	13153243	142	rs12367321	rs7956640	109.974	0.717405	0.01845	rs4763916	heme binding protein 1 [Source:HGNC Symbol;Acc:HGNC:17176]	May bind free porphyrinogens that may be present in the cell and thus facilitate removal of these potentially toxic compound. Binds with a high affinity to one molecule of heme or porphyrins. It binds metalloporphyrins, free porphyrins and N-methylprotoporphyrin with similar affinities.
HEBP2	6	138725335	138734582	82	rs4896346	rs12194595	64.9409	0.680866	0.00906	rs35517888	heme binding protein 2 [Source:HGNC Symbol;Acc:HGNC:15716]	Can promote mitochondrial permeability transition and facilitate necrotic cell death under different types of stress conditions.
HECA	6	139456248	139501946	102	rs75530933	rs6570319	51.0271	0.9565	0.03972	rs116964409	hdc homolog, cell cycle regulator [Source:HGNC Symbol;Acc:HGNC:21041]	May play an important role in some human cancers. May be part of the regulatory mechanism in the development of epithelial tube networks such as the circulatory system and lungs.
HECTD1	14	31569320	31676729	111	rs78532456	rs9788563	89.0713	0.719738	0.03753	rs7159848	HECT domain E3 ubiquitin protein ligase 1 [Source:HGNC Symbol;Acc:HGNC:20157]	Probable E3 ubiquitin-protein ligase which accepts ubiquitin from an E2 ubiquitin-conjugating enzyme in the form of a thioester and then directly transfers the ubiquitin to targeted substrates. May be required for development of the head mesenchyme and neural tube closure.
HECTD2	10	93170041	93274585	87	rs71479080	rs17106760	170.505	0.0089491	0.0002155	rs12359578	HECT domain E3 ubiquitin protein ligase 2 [Source:HGNC Symbol;Acc:HGNC:26736]	Probable E3 ubiquitin-protein ligase which accepts ubiquitin from an E2 ubiquitin-conjugating enzyme in the form of a thioester and then directly transfers the ubiquitin to targeted substrates.
HECTD3	1	45468219	45477027	55	rs28700974	rs3738246	76.458	0.137433	0.001084	rs76734490	HECT domain E3 ubiquitin protein ligase 3 [Source:HGNC Symbol;Acc:HGNC:26117]	E3 ubiquitin ligases accepts ubiquitin from an E2 ubiquitin-conjugating enzyme in the form of a thioester and then directly transfers the ubiquitin to targeted substrates. Mediates ubiquitination of TRIOBP and its subsequent proteasomal degradation, thus faciliting cell cycle progression by regulating the turn-over of TRIOBP. Mediates also ubiquitination of STX8.
HECTD4	12	112597991	112819896	63	rs7965087	rs75326242	37.436	0.912439	0.05695	rs75259664	HECT domain E3 ubiquitin protein ligase 4 [Source:HGNC Symbol;Acc:HGNC:26611]	E3 ubiquitin-protein ligase which accepts ubiquitin from an E2 ubiquitin-conjugating enzyme in the form of a thioester and then directly transfers the ubiquitin to targeted substrates.
HECW1	7	43152197	43602938	500	rs6943100	rs10235858	767.798	0.0121819	0.0001021	rs17795675	HECT, C2 and WW domain containing E3 ubiquitin protein ligase 1 [Source:HGNC Symbol;Acc:HGNC:22195]	E3 ubiquitin-protein ligase that mediates ubiquitination and subsequent degradation of DVL1. Also targets the mutant SOD1 protein involved in familial amyotrophic lateral sclerosis (FALS). Forms cytotoxic aggregates with DVL1, SSR3 and mutant SOD1 that lead to motor neuron death in FALS.
HECW2	2	197063976	197457335	380	rs113402691	rs2376081	324.375	0.731059	0.00108	rs145058511	HECT, C2 and WW domain containing E3 ubiquitin protein ligase 2 [Source:HGNC Symbol;Acc:HGNC:29853]	E3 ubiquitin-protein ligase that mediates ubiquitination of TP73. Acts to stabilize TP73 and enhance activation of transcription by TP73 (PubMed:12890487). Involved in the regulation of mitotic metaphase/anaphase transition (PubMed:24163370).
HEG1	3	124684553	124774802	245	rs17309622	rs35237061	219.405	0.644049	0.005374	rs12489157	heart development protein with EGF like domains 1 [Source:HGNC Symbol;Acc:HGNC:29227]	Receptor component of the CCM signaling pathway which is a crucial regulator of heart and vessel formation and integrity May act through the stabilization of endothelial cell junctions.
HEIH	5	180256953	180258618	130	rs676699	rs144274528	111.625	0.639712	0.007095	rs3806862	NA
HELB	12	66696334	66737423	73	rs141322467	rs1495500	61.6127	0.611649	0.009125	rs184540366	DNA helicase B [Source:HGNC Symbol;Acc:HGNC:17196]	5'-3' DNA helicase involved in DNA damage response by acting as an inhibitor of DNA end resection (PubMed:25617833, PubMed:26774285). Recruitment to single-stranded DNA (ssDNA) following DNA damage leads to inhibit the nucleases catalyzing resection, such as EXO1, BLM and DNA2, possibly via the 5'-3' ssDNA translocase activity of HELB (PubMed:26774285). As cells approach S phase, DNA end resection is promoted by the nuclear export of HELB following phosphorylation (PubMed:26774285). Acts independently of TP53BP1 (PubMed:26774285). Unwinds duplex DNA with 5'-3' polarity. Has single-strand DNA-dependent ATPase and DNA helicase activities. Prefers ATP and dATP as substrates (PubMed:12181327). During S phase, may facilitate cellular recovery from replication stress (PubMed:22194613).
HELLS	10	96305523	96361856	62	rs11187985	rs112999388	73.876	0.232531	0.01463	rs77425934	helicase, lymphoid specific [Source:HGNC Symbol;Acc:HGNC:4861]	Plays an essential role in normal development and survival. Involved in regulation of the expansion or survival of lymphoid cells. Required for de novo or maintenance DNA methylation. May control silencing of the imprinted CDKN1C gene through DNA methylation. May play a role in formation and organization of heterochromatin, implying a functional role in the regulation of transcription and mitosis.
HELQ	4	84328498	84377025	96	rs58570199	rs11935455	99.4713	0.383097	0.01779	rs4693622	helicase, POLQ like [Source:HGNC Symbol;Acc:HGNC:18536]	Single-stranded DNA-dependent ATPase and 5' to 3' DNA helicase (PubMed:11751861). Involved in the repair of DNA cross-links and double-strand break (DSB) resistance. Participates in FANCD2-mediated repair. Forms a complex with POLN polymerase that participates in homologous recombination (HR) repair and is essential for cellular protection against DNA cross-links (PubMed:19995904).
HELT	4	185940082	185941926	167	rs6817563	rs75281617	206.674	0.170117	0.003051	rs117812473	helt bHLH transcription factor [Source:HGNC Symbol;Acc:HGNC:33783]	Transcriptional repressor which binds preferentially to the canonical E box sequence 5'-CACGCG-3'.
HELZ	17	65066553	65241319	153	rs12941238	rs144572424	155.001	0.40723	0.01597	rs7215802	helicase with zinc finger [Source:HGNC Symbol;Acc:HGNC:16878]	May act as a helicase that plays a role in RNA metabolism in multiple tissues and organs within the developing embryo.
HELZ2	20	62189438	62205592	194	rs1741609	rs57389015	158.064	0.729061	0.004483	rs4809309	helicase with zinc finger 2 [Source:HGNC Symbol;Acc:HGNC:30021]	Helicase that acts as a transcriptional coactivator for a number of nuclear receptors including PPARA, PPARG, THRA, THRB and RXRA.
HEMGN	9	100689072	100707197	74	rs10984103	rs117014678	86.205	0.261008	0.007924	rs10984540	hemogen [Source:HGNC Symbol;Acc:HGNC:17509]	Regulates the proliferation and differentiation of hematopoietic cells. Overexpression block the TPA-induced megakaryocytic differentiation in the K562 cell model. May also prevent cell apoptosis through the activation of the nuclear factor-kappa B (NF-kB).
HEMK1	3	50606908	50622421	46	rs79402695	rs112256201	129.087	0.00127004	0.0008405	rs142922893	HemK methyltransferase family member 1 [Source:HGNC Symbol;Acc:HGNC:24923]	N5-glutamine methyltransferase responsible for the methylation of the GGQ triplet of the mitochondrial translation release factor MTRF1L.
HENMT1	1	109190909	109204148	52	rs115088589	rs61797272	35.1251	0.870584	0.06292	rs11102194	HEN methyltransferase 1 [Source:HGNC Symbol;Acc:HGNC:26400]	Methyltransferase that adds a 2'-O-methyl group at the 3'-end of piRNAs, a class of 24 to 30 nucleotide RNAs that are generated by a Dicer-independent mechanism and are primarily derived from transposons and other repeated sequence elements. This probably protects the 3'-end of piRNAs from uridylation activity and subsequent degradation. Stabilization of piRNAs is essential for gametogenesis.
HEPACAM	11	124789145	124806308	149	rs114324840	rs118068758	79.5476	0.967768	0.0176	rs71474114	hepatic and glial cell adhesion molecule [Source:HGNC Symbol;Acc:HGNC:26361]	Involved in regulating cell motility and cell-matrix interactions. May inhibit cell growth through suppression of cell proliferation.
HEPACAM2	7	92817898	92855832	62	rs11975139	rs34817232	31.2135	0.93731	0.0281	rs17708881	HEPACAM family member 2 [Source:HGNC Symbol;Acc:HGNC:27364]	Required during prometaphase for centrosome maturation. Following poly-ADP-ribosylation (PARsylation) by TNKS, translocates from the Golgi apparatus to mitotic centrosomes and plays a key role in the formation of robust microtubules for prompt movement of chromosomes: anchors AKAP9/CG-NAP, a scaffold protein of the gamma-tubulin ring complex and promotes centrosome maturation.
HEPHL1	11	93754377	93847374	92	rs72964618	rs7111303	125.196	0.132694	0.01036	rs78419044	hephaestin like 1 [Source:HGNC Symbol;Acc:HGNC:30477]	May function as a ferroxidase and may be involved in copper transport and homeostasis.
HEPN1	11	124789145	124790573	140	rs114324840	rs11821171	73.6156	0.968596	0.0176	rs71474114	hepatocellular carcinoma, down-regulated 1 [Source:HGNC Symbol;Acc:HGNC:34400]
HERC1	15	63900816	64126147	161	rs4984301	rs62023117	244.938	0.0660645	0.002767	rs62012765	HECT and RLD domain containing E3 ubiquitin protein ligase family member 1 [Source:HGNC Symbol;Acc:HGNC:4867]	Involved in membrane trafficking via some guanine nucleotide exchange factor (GEF) activity and its ability to bind clathrin. Acts as a GEF for Arf and Rab, by exchanging bound GDP for free GTP. Binds phosphatidylinositol 4,5-bisphosphate, which is required for GEF activity. May also act as a E3 ubiquitin-protein ligase which accepts ubiquitin from an E2 ubiquitin-conjugating enzyme in the form of a thioester and then directly transfers the ubiquitin to targeted substrates.
HERC2	15	28356182	28567298	55	rs7179419	rs140198092	100.475	0.0531478	0.007272	rs62007489	HECT and RLD domain containing E3 ubiquitin protein ligase 2 [Source:HGNC Symbol;Acc:HGNC:4868]	E3 ubiquitin-protein ligase that regulates ubiquitin-dependent retention of repair proteins on damaged chromosomes. Recruited to sites of DNA damage in response to ionizing radiation (IR) and facilitates the assembly of UBE2N and RNF8 promoting DNA damage-induced formation of 'Lys-63'-linked ubiquitin chains. Acts as a mediator of binding specificity between UBE2N and RNF8. Involved in the maintenance of RNF168 levels. E3 ubiquitin-protein ligase that promotes the ubiquitination and proteasomal degradation of XPA which influences the circadian oscillation of DNA excision repair activity.
HERC2P10	15	31110238	31119986	65	rs117933787	rs16956332	51.3396	0.686406	0.004507	rs187604492	NA
HERC2P2	15	23282264	23378259	17	rs28583642	rs147743036	11.3115	0.693532	0.05515	rs28575790	NA
HERC2P3	15	20613649	20711433	3	rs77426803	rs12593328	8.46792	0.0862165	0.06347	rs12593328	NA
HERC2P4	16	32181363	32199434	3	rs12927233	rs117562459	2.57458	0.455624	0.1881	rs62041499	NA
HERC2P9	15	28899587	28930410	13	rs12592972	rs140205931	19.2115	0.189576	0.0006179	rs17802701	NA
HERC3	4	89513573	89629693	132	rs138858088	rs6830226	126.868	0.454561	0.02257	rs80288725	HECT and RLD domain containing E3 ubiquitin protein ligase 3 [Source:HGNC Symbol;Acc:HGNC:4876]	E3 ubiquitin-protein ligase which accepts ubiquitin from an E2 ubiquitin-conjugating enzyme in the form of a thioester and then directly transfers the ubiquitin to targeted substrates.
HERC4	10	69681655	69835103	93	rs7072763	rs10740283	75.4129	0.669543	0.02001	rs145922405	HECT and RLD domain containing E3 ubiquitin protein ligase 4 [Source:HGNC Symbol;Acc:HGNC:24521]	Probable E3 ubiquitin-protein ligase involved in either protein trafficking or in the distribution of cellular structures. Required for spermatozoon maturation and fertility, and for the removal of the cytoplasmic droplet of the spermatozoon. E3 ubiquitin-protein ligases accept ubiquitin from an E2 ubiquitin-conjugating enzyme in the form of a thioester and then directly transfer it to targeted substrates.
HERC5	4	89378267	89427319	81	rs143068265	rs17014217	133.118	0.0313206	0.001894	rs7699006	HECT and RLD domain containing E3 ubiquitin protein ligase 5 [Source:HGNC Symbol;Acc:HGNC:24368]	Major E3 ligase for ISG15 conjugation. Acts as a positive regulator of innate antiviral response in cells induced by interferon. Functions as part of the ISGylation machinery that recognizes target proteins in a broad and relatively non-specific manner. Catalyzes ISGylation of IRF3 which results in sustained activation, it attenuates IRF3-PIN1 interaction, which antagonizes IRF3 ubiquitination and degradation, and boosts the antiviral response. Catalyzes ISGylation of influenza A viral NS1 which attenuates virulence; ISGylated NS1 fails to form homodimers and thus to interact with its RNA targets. Catalyzes ISGylation of papillomavirus type 16 L1 protein which results in dominant-negative effect on virus infectivity. Physically associated with polyribosomes, broadly modifies newly synthesized proteins in a cotranslational manner. In an interferon-stimulated cell, newly translated viral proteins are primary targets of ISG15.
HERC6	4	89299890	89364249	155	rs62310007	rs12331773	185.166	0.206732	0.001894	rs7699006	HECT and RLD domain containing E3 ubiquitin protein ligase family member 6 [Source:HGNC Symbol;Acc:HGNC:26072]	E3 ubiquitin-protein ligase which accepts ubiquitin from an E2 ubiquitin-conjugating enzyme in the form of a thioester and then directly transfers the ubiquitin to targeted substrates.
HERPUD1	16	56966001	56977793	148	rs35116758	rs17369468	181.395	0.193235	0.009848	rs28888131	homocysteine inducible ER protein with ubiquitin like domain 1 [Source:HGNC Symbol;Acc:HGNC:13744]	Component of the endoplasmic reticulum quality control (ERQC) system also called ER-associated degradation (ERAD) involved in ubiquitin-dependent degradation of misfolded endoplasmic reticulum proteins. Could enhance presenilin-mediated beta-amyloid protein 40 generation. Binds to ubiquilins and this interaction is required for efficient degradation of CD3D via the ERAD pathway (PubMed:18307982).
HERPUD2	7	35672269	35734772	77	rs6462617	rs345375	80.1991	0.383317	0.01366	rs17699495	HERPUD family member 2 [Source:HGNC Symbol;Acc:HGNC:21915]	Could be involved in the unfolded protein response (UPR) pathway.
HES1	3	193853930	193856401	154	rs75493946	rs4508720	156.724	0.411209	0.002428	rs4687518	hes family bHLH transcription factor 1 [Source:HGNC Symbol;Acc:HGNC:5192]	Transcriptional repressor of genes that require a bHLH protein for their transcription. May act as a negative regulator of myogenesis by inhibiting the functions of MYOD1 and ASH1. Binds DNA on N-box motifs: 5'-CACNAG-3' with high affinity and on E-box motifs: 5'-CANNTG-3' with low affinity (By similarity). May play a role in a functional FA core complex response to DNA cross-link damage, being required for the stability and nuclear localization of FA core complex proteins, as well as for FANCD2 monoubiquitination in response to DNA damage.
HES2	1	6475293	6479979	100	rs75126985	rs3007420	47.119	0.944568	0.03449	rs36046463	hes family bHLH transcription factor 2 [Source:HGNC Symbol;Acc:HGNC:16005]	Transcriptional repressor of genes that require a bHLH protein for their transcription.
HES3	1	6304251	6305638	115	rs2311384	rs7525381	83.9598	0.802564	0.01501	rs76564376	hes family bHLH transcription factor 3 [Source:HGNC Symbol;Acc:HGNC:26226]	Transcriptional repressor of genes that require a bHLH protein for their transcription.
HES4	1	934341	935552	130	rs67274836	rs2275811	183.743	0.122489	0.001998	rs2710884	hes family bHLH transcription factor 4 [Source:HGNC Symbol;Acc:HGNC:24149]	Transcriptional repressor. Binds DNA on N-box motifs: 5'-CACNAG-3'.
HES5	1	2460183	2461684	90	rs148750988	rs12129508	150.188	0.0450894	0.0001897	rs115566946	hes family bHLH transcription factor 5 [Source:HGNC Symbol;Acc:HGNC:19764]	NA
HES6	2	239146907	239148765	114	rs72991006	rs74877878	260.579	0.0040491	0.0002642	rs3795902	hes family bHLH transcription factor 6 [Source:HGNC Symbol;Acc:HGNC:18254]	Does not bind DNA itself but suppresses both HES1-mediated N box-dependent transcriptional repression and binding of HES1 to E box sequences. Also suppresses HES1-mediated inhibition of the heterodimer formed by ASCL1/MASH1 and TCF3/E47, allowing ASCL1 and TCF3 to up-regulate transcription in its presence. Promotes cell differentiation.
HES7	17	8023907	8027410	149	rs3935951	rs11657574	206.346	0.0818015	0.002599	rs9889775	hes family bHLH transcription factor 7 [Source:HGNC Symbol;Acc:HGNC:15977]	Transcriptional repressor. Represses transcription from both N box- and E box-containing promoters. May with HES1, cooperatively regulate somite formation in the presomitic mesoderm (PSM). May function as a segmentation clock, which is essential for coordinated somite segmentation.
HESX1	3	57231943	57234280	60	rs17216893	rs141783621	85.7112	0.115862	0.001155	rs77157477	HESX homeobox 1 [Source:HGNC Symbol;Acc:HGNC:4877]	Required for the normal development of the forebrain, eyes and other anterior structures such as the olfactory placodes and pituitary gland. Possible transcriptional repressor. Binds to the palindromic PIII sequence, 5'-AGCTTGAGTCTAATTGAATTAACTGTAC-3'. HESX1 and PROP1 bind as heterodimers on this palindromic site, and, in vitro, HESX1 can antagonize PROP1 activation.
HEXA	15	72635777	72668520	64	rs8025332	rs12443036	41.6064	0.866958	0.02278	rs139131006	hexosaminidase subunit alpha [Source:HGNC Symbol;Acc:HGNC:4878]	Responsible for the degradation of GM2 gangliosides, and a variety of other molecules containing terminal N-acetyl hexosamines, in the brain and other tissues. The form B is active against certain oligosaccharides. The form S has no measurable activity.
HEXA-AS1	15	72668453	72671129	57	rs2912205	rs76949007	32.7538	0.912004	0.02795	rs148003548	HEXA antisense RNA 1 [Source:HGNC Symbol;Acc:HGNC:25810]	NA
HEXB	5	73935847	74017113	166	rs4146149	rs1164694	203.472	0.161279	0.003818	rs6453072	hexosaminidase subunit beta [Source:HGNC Symbol;Acc:HGNC:4879]	Responsible for the degradation of GM2 gangliosides, and a variety of other molecules containing terminal N-acetyl hexosamines, in the brain and other tissues.
HEXDC	17	80376251	80400516	109	rs116918349	rs9897468	224.809	0.0133208	0.001297	rs28534643	hexosaminidase D [Source:HGNC Symbol;Acc:HGNC:26307]	Has hexosaminidase activity.
HEXIM1	17	43224683	43229468	117	rs1468120	rs7218351	137.758	0.258671	0.002525	rs2306828	hexamethylene bisacetamide inducible 1 [Source:HGNC Symbol;Acc:HGNC:24953]	Transcriptional regulator which functions as a general RNA polymerase II transcription inhibitor. In cooperation with 7SK snRNA sequesters P-TEFb in a large inactive 7SK snRNP complex preventing RNA polymerase II phosphorylation and subsequent transcriptional elongation. May also regulate NF-kappa-B, ESR1, NR3C1 and CIITA-dependent transcriptional activity.
HEXIM2	17	43238263	43247406	119	rs72832858	rs57825815	150.575	0.197088	0.002525	rs2306828	hexamethylene bisacetamide inducible 2 [Source:HGNC Symbol;Acc:HGNC:28591]	Transcriptional regulator which functions as a general RNA polymerase II transcription inhibitor. In cooperation with 7SK snRNA sequesters P-TEFb in a large inactive 7SK snRNP complex preventing RNA polymerase II phosphorylation and subsequent transcriptional elongation.
HEY1	8	80676244	80680098	121	rs2467803	rs3851538	293.765	0.00157714	8.24E-05	rs1838440	hes related family bHLH transcription factor with YRPW motif 1 [Source:HGNC Symbol;Acc:HGNC:4880]	Transcriptional repressor which binds preferentially to the canonical E box sequence 5'-CACGTG-3' (PubMed:11095750). Downstream effector of Notch signaling required for cardiovascular development. Specifically required for the Notch-induced endocardial epithelial to mesenchymal transition, which is itself criticial for cardiac valve and septum development. May be required in conjunction with HEY2 to specify arterial cell fate or identity. Promotes maintenance of neuronal precursor cells and glial versus neuronal fate specification. Represses transcription by the cardiac transcriptional activators GATA4 and GATA6 and by the neuronal bHLH factors ASCL1/MASH1 and NEUROD4/MATH3 (PubMed:15485867). Involved in the regulation of liver cancer cells self-renewal (PubMed:25985737).
HEY2	6	126070731	126082415	57	rs1739363	rs62425939	47.5468	0.599804	0.04918	rs78853625	hes related family bHLH transcription factor with YRPW motif 2 [Source:HGNC Symbol;Acc:HGNC:4881]	Downstream effector of Notch signaling which may be required for cardiovascular development. Transcriptional repressor which binds preferentially to the canonical E box sequence 5'-CACGTG-3'. Represses transcription by the cardiac transcriptional activators GATA4 and GATA6.
HEYL	1	40089102	40105348	126	rs12028034	rs538758	237.811	0.0205	6.31E-05	rs116401702	hes related family bHLH transcription factor with YRPW motif-like [Source:HGNC Symbol;Acc:HGNC:4882]	Downstream effector of Notch signaling which may be required for cardiovascular development (By similarity). Transcriptional repressor which binds preferentially to the canonical E box sequence 5'-CACGTG-3' (By similarity). Represses transcription by the cardiac transcriptional activators GATA4 and GATA6.
HFE	6	26087508	26095469	75	rs13210041	rs75499503	113.345	0.0982688	0.000686	rs75499503	homeostatic iron regulator [Source:HGNC Symbol;Acc:HGNC:4886]	Binds to transferrin receptor (TFR) and reduces its affinity for iron-loaded transferrin.
HFE2	1	145413190	145417545	29	rs2985422	rs76791266	51.9935	0.0561871	0.004384	rs73004658	NA
HFM1	1	91726322	91870426	115	rs2444774	rs58884787	144.048	0.181601	0.00119	rs113073778	HFM1, ATP dependent DNA helicase homolog [Source:HGNC Symbol;Acc:HGNC:20193]	Required for crossover formation and complete synapsis of homologous chromosomes during meiosis.
HGC6.3	6	168376603	168377619	133	rs3778660	rs9455933	228.914	0.0412131	0.0001785	rs12663760	uncharacterized LOC100128124 [Source:NCBI gene;Acc:100128124]	NA
HGD	3	120347014	120401418	139	rs541171036	rs139758422	108.884	0.754272	0.04557	rs143804945	homogentisate 1,2-dioxygenase [Source:HGNC Symbol;Acc:HGNC:4892]
HGF	7	81331443	81399452	131	rs74724066	rs918966	127.289	0.487721	0.01775	rs1468397	hepatocyte growth factor [Source:HGNC Symbol;Acc:HGNC:4893]	Potent mitogen for mature parenchymal hepatocyte cells, seems to be a hepatotrophic factor, and acts as a growth factor for a broad spectrum of tissues and cell types. Activating ligand for the receptor tyrosine kinase MET by binding to it and promoting its dimerization.
HGFAC	4	3443725	3451213	216	rs12510769	rs76727478	284.444	0.143726	0.006473	rs1055711	HGF activator [Source:HGNC Symbol;Acc:HGNC:4894]	Activates hepatocyte growth factor (HGF) by converting it from a single chain to a heterodimeric form.
HGS	17	79650961	79669151	130	rs62074744	rs141345439	138.632	0.347449	0.003526	rs34896443	hepatocyte growth factor-regulated tyrosine kinase substrate [Source:HGNC Symbol;Acc:HGNC:4897]	Involved in intracellular signal transduction mediated by cytokines and growth factors. When associated with STAM, it suppresses DNA signaling upon stimulation by IL-2 and GM-CSF. Could be a direct effector of PI3-kinase in vesicular pathway via early endosomes and may regulate trafficking to early and late endosomes by recruiting clathrin. May concentrate ubiquitinated receptors within clathrin-coated regions. Involved in down-regulation of receptor tyrosine kinase via multivesicular body (MVBs) when complexed with STAM (ESCRT-0 complex). The ESCRT-0 complex binds ubiquitin and acts as sorting machinery that recognizes ubiquitinated receptors and transfers them to further sequential lysosomal sorting/trafficking processes. May contribute to the efficient recruitment of SMADs to the activin receptor complex. Involved in receptor recycling via its association with the CART complex, a multiprotein complex required for efficient transferrin receptor recycling but not for EGFR degradation.
HGSNAT	8	42995591	43057970	77	rs111627346	rs1825011	96.5086	0.178069	0.004528	rs117562469	heparan-alpha-glucosaminide N-acetyltransferase [Source:HGNC Symbol;Acc:HGNC:26527]	Lysosomal acetyltransferase that acetylates the non-reducing terminal alpha-glucosamine residue of intralysosomal heparin or heparan sulfate, converting it into a substrate for luminal alpha-N-acetyl glucosaminidase.
HHAT	1	210501595	210849638	577	rs146561751	rs17260718	798.476	0.0522085	7.24E-06	rs72749366	hedgehog acyltransferase [Source:HGNC Symbol;Acc:HGNC:18270]	Catalyzes N-terminal palmitoylation of SHH; which is required for SHH signaling. May bind GTP.
HHATL	3	42734154	42744319	83	rs13072295	rs11929390	69.3824	0.636471	0.05973	rs34721465	hedgehog acyltransferase like [Source:HGNC Symbol;Acc:HGNC:13242]	Negatively regulates N-terminal palmitoylation of SHH by HHAT/SKN.
HHEX	10	94449680	94455408	82	rs147966617	rs61862791	71.6327	0.588188	0.01062	rs2488074	hematopoietically expressed homeobox [Source:HGNC Symbol;Acc:HGNC:4901]	Recognizes the DNA sequence 5'-ATTAA-3'. Transcriptional repressor. May play a role in hematopoietic differentiation. Establishes anterior identity at two levels; acts early to enhance canonical WNT-signaling by repressing expression of TLE4, and acts later to inhibit NODAL-signaling by directly targeting NODAL.
HHIP	4	145567147	145659881	95	rs2353397	rs7658229	137.398	0.100044	0.004327	rs148367024	hedgehog interacting protein [Source:HGNC Symbol;Acc:HGNC:14866]	Modulates hedgehog signaling in several cell types including brain and lung through direct interaction with members of the hedgehog family.
HHIP-AS1	4	145564067	145567171	65	rs1398243	rs140762847	79.6341	0.209361	0.004327	rs148367024	HHIP antisense RNA 1 [Source:HGNC Symbol;Acc:HGNC:44182]	NA
HHIPL1	14	100111479	100143011	146	rs11847802	rs78438059	124.046	0.635831	0.006294	rs117533382	HHIP like 1 [Source:HGNC Symbol;Acc:HGNC:19710]
HHIPL2	1	222695601	222721444	69	rs142819883	rs138061644	45.0283	0.853004	0.005814	rs72738203	HHIP like 2 [Source:HGNC Symbol;Acc:HGNC:25842]
HHLA1	8	133073732	133117512	191	rs1051257	rs1347696	224.114	0.228182	0.01045	rs7819259	HERV-H LTR-associating 1 [Source:HGNC Symbol;Acc:HGNC:4904]
HHLA2	3	108015336	108097131	132	rs2951506	rs114168894	416.794	7.17E-05	2.08E-05	rs73202380	HERV-H LTR-associating 2 [Source:HGNC Symbol;Acc:HGNC:4905]	Through interaction with TMIGD2, costimulates T-cells in the context of TCR-mediated activation. Enhances T-cell proliferation and cytokine production via an AKT-dependent signaling cascade.
HHLA3	1	70820492	70833705	63	rs4650037	rs61359012	58.7513	0.497677	0.03058	rs139692213	HERV-H LTR-associating 3 [Source:HGNC Symbol;Acc:HGNC:4906]
HIAT1	1	100503788	100548929	56	rs191468675	rs687513	105.08	0.0314907	0.002462	rs114024103	NA
HIATL1	9	97136832	97223202	77	rs2987266	rs10761326	175.495	0.0116384	0.002696	rs9409764	NA
HIATL2	9	99708326	99775862	41	rs10979481	rs4367680	45.8213	0.312406	0.01771	rs151285879	NA
HIBADH	7	27565058	27702620	127	rs2091172	rs4719904	115.497	0.545692	0.02134	rs144836121	3-hydroxyisobutyrate dehydrogenase [Source:HGNC Symbol;Acc:HGNC:4907]
HIBCH	2	191069359	191184771	123	rs785261	rs4853695	101.169	0.708385	0.005523	rs785254	3-hydroxyisobutyryl-CoA hydrolase [Source:HGNC Symbol;Acc:HGNC:4908]	Hydrolyzes 3-hydroxyisobutyryl-CoA (HIBYL-CoA), a saline catabolite. Has high activity toward isobutyryl-CoA. Could be an isobutyryl-CoA dehydrogenase that functions in valine catabolism. Also hydrolyzes 3-hydroxypropanoyl-CoA.
HIC1	17	1958392	1962981	130	rs11651121	rs117265681	199.588	0.0674793	0.001205	rs7217107	HIC ZBTB transcriptional repressor 1 [Source:HGNC Symbol;Acc:HGNC:4909]	Transcriptional repressor. Recognizes and binds to the consensus sequence '5-[CG]NG[CG]GGGCA[CA]CC-3'. May act as a tumor suppressor. May be involved in development of head, face, limbs and ventral body wall. Involved in down-regulation of SIRT1 and thereby is involved in regulation of p53/TP53-dependent apoptotic DNA-damage responses. The specific target gene promoter association seems to be depend on corepressors, such as CTBP1 or CTBP2 and MTA1. The regulation of SIRT1 transcription in response to nutrient deprivation seems to involve CTBP1. In cooperation with MTA1 (indicative for an association with the NuRD complex) represses transcription from CCND1/cyclin-D1 and CDKN1C/p57Kip2 specifically in quiescent cells. Involved in regulation of the Wnt signaling pathway probably by association with TCF7L2 and preventing TCF7L2 and CTNNB1 association with promoters of TCF-responsive genes. Seems to repress transcription from E2F1 and ATOH1 which involves ARID1A, indicative for the participation of a distinct SWI/SNF-type chromatin-remodeling complex. Probably represses transcription from ACKR3, FGFBP1 and EFNA1.
HIC2	22	21771692	21805750	9	rs8136398	rs577218540	9.44614	0.364888	0.1147	rs463426	HIC ZBTB transcriptional repressor 2 [Source:HGNC Symbol;Acc:HGNC:18595]	Transcriptional repressor.
HID1	17	72946838	72968900	109	rs540489	rs9899728	85.5122	0.731785	0.01727	rs140518275	HID1 domain containing [Source:HGNC Symbol;Acc:HGNC:15736]	May play an important role in the development of cancers in a broad range of tissues.
HIF1A	14	62162118	62214977	128	rs1957758	rs8011756	156.286	0.211085	0.01078	rs80118872	hypoxia inducible factor 1 subunit alpha [Source:HGNC Symbol;Acc:HGNC:4910]	Functions as a master transcriptional regulator of the adaptive response to hypoxia. Under hypoxic conditions, activates the transcription of over 40 genes, including erythropoietin, glucose transporters, glycolytic enzymes, vascular endothelial growth factor, HILPDA, and other genes whose protein products increase oxygen delivery or facilitate metabolic adaptation to hypoxia. Plays an essential role in embryonic vascularization, tumor angiogenesis and pathophysiology of ischemic disease. Binds to core DNA sequence 5'-[AG]CGTG-3' within the hypoxia response element (HRE) of target gene promoters. Activation requires recruitment of transcriptional coactivators such as CREBBP and EP300. Activity is enhanced by interaction with both, NCOA1 or NCOA2. Interaction with redox regulatory protein APEX seems to activate CTAD and potentiates activation by NCOA1 and CREBBP. Involved in the axonal distribution and transport of mitochondria in neurons during hypoxia.
HIF1A-AS1	14	62147758	62162541	97	rs77390195	rs73315302	132.43	0.168322	0.01078	rs80118872	HIF1A antisense RNA 1 [Source:HGNC Symbol;Acc:HGNC:43014]	NA
HIF1A-AS2	14	62213756	62215807	83	rs17834617	rs72716726	98.6473	0.238541	0.01078	rs80118872	HIF1A antisense RNA 2 [Source:HGNC Symbol;Acc:HGNC:43015]	NA
HIF1AN	10	102295640	102313681	56	rs149658356	rs144373386	81.2489	0.0852593	0.00646	rs3001909	hypoxia inducible factor 1 subunit alpha inhibitor [Source:HGNC Symbol;Acc:HGNC:17113]	Hydroxylates HIF-1 alpha at 'Asp-803' in the C-terminal transactivation domain (CAD). Functions as an oxygen sensor and, under normoxic conditions, the hydroxylation prevents interaction of HIF-1 with transcriptional coactivators including Cbp/p300-interacting transactivator. Involved in transcriptional repression through interaction with HIF1A, VHL and histone deacetylases. Hydroxylates specific Asn residues within ankyrin repeat domains (ARD) of NFKB1, NFKBIA, NOTCH1, ASB4, PPP1R12A and several other ARD-containing proteins. Also hydroxylates Asp and His residues within ARDs of ANK1 and TNKS2, respectively. Negatively regulates NOTCH1 activity, accelerating myogenic differentiation. Positively regulates ASB4 activity, promoting vascular differentiation.
HIF3A	19	46800302	46846690	209	rs117077779	rs3764613	261.828	0.15977	0.002154	rs11672496	hypoxia inducible factor 3 subunit alpha [Source:HGNC Symbol;Acc:HGNC:15825]	Acts as a transcriptional regulator in adaptive response to low oxygen tension. Acts as a regulator of hypoxia-inducible gene expression (PubMed:11573933, PubMed:16126907, PubMed:19694616, PubMed:20416395, PubMed:21069422). Functions as an inhibitor of angiogenesis in hypoxic cells of the cornea. Plays a role in the development of the cardiorespiratory system. May also be involved in apoptosis.|Isoform 2: Attenuates the ability of transcription factor HIF1A to bind to hypoxia-responsive elements (HRE) located within the enhancer/promoter of hypoxia-inducible target genes and hence inhibits HRE-driven transcriptional activation. Also inhibits hypoxia-inducible ARNT-mediated gene expression.|Isoform 3: Attenuates the ability of transcription factor HIF1A to bind to hypoxia-responsive elements (HRE) located within the enhancer/promoter of hypoxia-inducible target genes and hence inhibits HRE-driven transcriptional activation.|isoform 4: Attenuates the ability of transcription factor HIF1A and EPAS1/HIF2A to bind to hypoxia-responsive elements (HRE) located within the enhancer/promoter of hypoxia-inducible target genes and hence inhibits HRE-driven transcriptional activation (PubMed:16126907, PubMed:17998805, PubMed:19694616, PubMed:20416395). May act as a tumor suppressor and inhibits malignant cell transformation (PubMed:17998805).|Isoform 5: Attenuates the ability of transcription factor HIF1A to bind to hypoxia-responsive elements (HRE) located within the enhancer/promoter of hypoxia-inducible target genes and hence inhibits HRE-driven transcriptional activation.
HIGD1A	3	42824399	42846027	62	rs17074778	rs11129980	40.9076	0.841803	0.02847	rs7613025	HIG1 hypoxia inducible domain family member 1A [Source:HGNC Symbol;Acc:HGNC:29527]	Proposed subunit of cytochrome c oxidase (COX, complex IV), which is the terminal component of the mitochondrial respiratory chain that catalyzes the reduction of oxygen to water. May play a role in the assembly of respiratory supercomplexes.
HIGD1B	17	42923720	42927848	59	rs4793153	rs28534461	131.669	0.0112051	2.83E-05	rs75707322	HIG1 hypoxia inducible domain family member 1B [Source:HGNC Symbol;Acc:HGNC:24318]
HIGD1C	12	51347781	51364289	50	rs11169605	rs1005559	46.028	0.511297	0.001054	rs113654260	HIG1 hypoxia inducible domain family member 1C [Source:HGNC Symbol;Acc:HGNC:28044]
HIGD2A	5	175815783	175816751	100	rs3915381	rs111786488	112.214	0.292069	0.005111	rs113070993	HIG1 hypoxia inducible domain family member 2A [Source:HGNC Symbol;Acc:HGNC:28311]	Proposed subunit of cytochrome c oxidase (COX, complex IV), which is the terminal component of the mitochondrial respiratory chain that catalyzes the reduction of oxygen to water. May be involved in cytochrome c oxidase activity. May play a role in the assembly of respiratory supercomplexes.
HIGD2B	15	72968122	72978490	43	rs28766358	rs60674997	68.5462	0.0535015	0.003581	rs143649702	HIG1 hypoxia inducible domain family member 2B [Source:HGNC Symbol;Acc:HGNC:26984]
HILPDA	7	128095883	128098472	77	rs28364722	rs9986842	51.9226	0.802662	0.02734	rs148171877	hypoxia inducible lipid droplet associated [Source:HGNC Symbol;Acc:HGNC:28859]	Increases intracellular lipid accumulation. Stimulates expression of cytokines including IL6, MIF and VEGFA. Enhances cell growth and proliferation.
HILS1	17	48248788	48249837	113	rs8078588	rs143742294	201.084	0.0228046	0.0005761	rs142943732	NA
HINFP	11	118992232	119005765	70	rs1614264	rs7929799	57.0443	0.639723	0.002453	rs192734017	histone H4 transcription factor [Source:HGNC Symbol;Acc:HGNC:17850]	Transcriptional repressor that binds to the consensus sequence 5'-CGGACGTT-3' and to the RB1 promoter. Transcriptional activator that promotes histone H4 gene transcription at the G1/S phase transition in conjunction with NPAT. Also activates transcription of the ATM and PRKDC genes. Autoregulates its expression by associating with its own promoter.
HINT1	5	130494975	130501041	46	rs12518619	rs10060879	82.611	0.0522281	0.006554	rs1833717	histidine triad nucleotide binding protein 1 [Source:HGNC Symbol;Acc:HGNC:4912]	Hydrolyzes purine nucleotide phosphoramidates with a single phosphate group, including adenosine 5'monophosphoramidate (AMP-NH2), adenosine 5'monophosphomorpholidate (AMP-morpholidate) and guanosine 5'monophosphomorpholidate (GMP-morpholidate). Hydrolyzes lysyl-AMP (AMP-N-epsilon-(N-alpha-acetyl lysine methyl ester)) generated by lysine tRNA ligase, as well as Met-AMP, His-AMP and Asp-AMP, lysyl-GMP (GMP-N-epsilon-(N-alpha-acetyl lysine methyl ester)) and AMP-N-alanine methyl ester. Can also convert adenosine 5'-O-phosphorothioate and guanosine 5'-O-phosphorothioate to the corresponding nucleoside 5'-O-phosphates with concomitant release of hydrogen sulfide. In addition, functions as scaffolding protein that modulates transcriptional activation by the LEF1/TCF1-CTNNB1 complex and by the complex formed with MITF and CTNNB1. Modulates p53/TP53 levels and p53/TP53-mediated apoptosis. Modulates proteasomal degradation of target proteins by the SCF (SKP2-CUL1-F-box protein) E3 ubiquitin-protein ligase complex.
HINT2	9	35812956	35815042	59	rs55678205	rs113497604	44.4963	0.673822	0.0147	rs10972596	histidine triad nucleotide binding protein 2 [Source:HGNC Symbol;Acc:HGNC:18344]	Hydrolase probably involved in steroid biosynthesis. May play a role in apoptosis. Has adenosine phosphoramidase activity.
HINT3	6	126277860	126301389	64	rs10223441	rs2875871	89.8361	0.105978	0.001717	rs79178369	histidine triad nucleotide binding protein 3 [Source:HGNC Symbol;Acc:HGNC:18468]	Hydrolyzes phosphoramidate and acyl-adenylate substrates.
HIP1	7	75162618	75368290	311	rs113455614	rs13230637	535.432	0.00956387	0.0003731	rs1668935	huntingtin interacting protein 1 [Source:HGNC Symbol;Acc:HGNC:4913]	Plays a role in clathrin-mediated endocytosis and trafficking (PubMed:11532990, PubMed:11577110, PubMed:11889126). Involved in regulating AMPA receptor trafficking in the central nervous system in an NMDA-dependent manner (By similarity). Regulates presynaptic nerve terminal activity (By similarity). Enhances androgen receptor (AR)-mediated transcription (PubMed:16027218). May act as a proapoptotic protein that induces cell death by acting through the intrinsic apoptosis pathway (PubMed:11007801). Binds 3-phosphoinositides (via ENTH domain) (PubMed:14732715). May act through the ENTH domain to promote cell survival by stabilizing receptor tyrosine kinases following ligand-induced endocytosis (PubMed:14732715). May play a functional role in the cell filament networks (PubMed:18790740). May be required for differentiation, proliferation, and/or survival of somatic and germline progenitors (PubMed:11007801, PubMed:12163454).
HIP1R	12	123320038	123347507	88	rs1671679	rs11060708	133.281	0.0972233	0.0007816	rs71456775	huntingtin interacting protein 1 related [Source:HGNC Symbol;Acc:HGNC:18415]	Component of clathrin-coated pits and vesicles, that may link the endocytic machinery to the actin cytoskeleton. Binds 3-phosphoinositides (via ENTH domain). May act through the ENTH domain to promote cell survival by stabilizing receptor tyrosine kinases following ligand-induced endocytosis.
HIPK1	1	114471995	114520491	121	rs61817654	rs3006993	156.708	0.156303	0.002087	rs41283522	homeodomain interacting protein kinase 1 [Source:HGNC Symbol;Acc:HGNC:19006]	Serine/threonine-protein kinase involved in transcription regulation and TNF-mediated cellular apoptosis. Plays a role as a corepressor for homeodomain transcription factors. Phosphorylates DAXX and MYB. Phosphorylates DAXX in response to stress, and mediates its translocation from the nucleus to the cytoplasm. Inactivates MYB transcription factor activity by phosphorylation. Prevents MAP3K5-JNK activation in the absence of TNF. TNF triggers its translocation to the cytoplasm in response to stress stimuli, thus activating nuclear MAP3K5-JNK by derepression and promoting apoptosis. May be involved in anti-oxidative stress responses. Involved in the regulation of eye size, lens formation and retinal lamination during late embryogenesis. Promotes angiogenesis and to be involved in erythroid differentiation. May be involved in malignant squamous cell tumor formation.
HIPK2	7	139246315	139477693	219	rs10281041	rs71543344	238.618	0.304541	0.009743	rs17160987	homeodomain interacting protein kinase 2 [Source:HGNC Symbol;Acc:HGNC:14402]	Serine/threonine-protein kinase involved in transcription regulation, p53/TP53-mediated cellular apoptosis and regulation of the cell cycle. Acts as a corepressor of several transcription factors, including SMAD1 and POU4F1/Brn3a and probably NK homeodomain transcription factors. Phosphorylates PDX1, ATF1, PML, p53/TP53, CREB1, CTBP1, CBX4, RUNX1, EP300, CTNNB1, HMGA1 and ZBTB4. Inhibits cell growth and promotes apoptosis through the activation of p53/TP53 both at the transcription level and at the protein level (by phosphorylation and indirect acetylation). The phosphorylation of p53/TP53 may be mediated by a p53/TP53-HIPK2-AXIN1 complex. Involved in the response to hypoxia by acting as a transcriptional co-suppressor of HIF1A. Mediates transcriptional activation of TP73. In response to TGFB, cooperates with DAXX to activate JNK. Negative regulator through phosphorylation and subsequent proteasomal degradation of CTNNB1 and the antiapoptotic factor CTBP1. In the Wnt/beta-catenin signaling pathway acts as an intermediate kinase between MAP3K7/TAK1 and NLK to promote the proteasomal degradation of MYB. Phosphorylates CBX4 upon DNA damage and promotes its E3 SUMO-protein ligase activity. Activates CREB1 and ATF1 transcription factors by phosphorylation in response to genotoxic stress. In response to DNA damage, stabilizes PML by phosphorylation. PML, HIPK2 and FBXO3 may act synergically to activate p53/TP53-dependent transactivation. Promotes angiogenesis, and is involved in erythroid differentiation, especially during fetal liver erythropoiesis. Phosphorylation of RUNX1 and EP300 stimulates EP300 transcription regulation activity. Triggers ZBTB4 protein degradation in response to DNA damage. Modulates HMGA1 DNA-binding affinity. In response to high glucose, triggers phosphorylation-mediated subnuclear localization shifting of PDX1. Involved in the regulation of eye size, lens formation and retinal lamination during late embryogenesis.
HIPK3	11	33278217	33378568	116	rs1967001	rs2615919	126.989	0.314816	0.0002075	rs7106666	homeodomain interacting protein kinase 3 [Source:HGNC Symbol;Acc:HGNC:4915]	Serine/threonine-protein kinase involved in transcription regulation, apoptosis and steroidogenic gene expression. Phosphorylates JUN and RUNX2. Seems to negatively regulate apoptosis by promoting FADD phosphorylation. Enhances androgen receptor-mediated transcription. May act as a transcriptional corepressor for NK homeodomain transcription factors. The phosphorylation of NR5A1 activates SF1 leading to increased steroidogenic gene expression upon cAMP signaling pathway stimulation. In osteoblasts, supports transcription activation: phosphorylates RUNX2 that synergizes with SPEN/MINT to enhance FGFR2-mediated activation of the osteocalcin FGF-responsive element (OCFRE).
HIPK4	19	40885177	40896094	99	rs7248338	rs191134435	68.136	0.841972	0.04319	rs76141149	homeodomain interacting protein kinase 4 [Source:HGNC Symbol;Acc:HGNC:19007]	Protein kinase that phosphorylates human TP53 at Ser-9, and thus induces TP53 repression of BIRC5 promoter (By similarity). May act as a corepressor of transcription factors .
HIRA	22	19318223	19419219	99	rs361697	rs5746745	133.307	0.138301	0.006534	rs5746712	histone cell cycle regulator [Source:HGNC Symbol;Acc:HGNC:4916]	Cooperates with ASF1A to promote replication-independent chromatin assembly. Required for the periodic repression of histone gene transcription during the cell cycle. Required for the formation of senescence-associated heterochromatin foci (SAHF) and efficient senescence-associated cell cycle exit.
HIRIP3	16	30003641	30007417	44	rs138627814	rs35105141	83.77	0.0266148	0.004563	rs76712312	HIRA interacting protein 3 [Source:HGNC Symbol;Acc:HGNC:4917]	May play a role in chromatin function and histone metabolism via its interaction with HIRA and histones.
HIST1H1A	6	26017259	26018040	58	rs62394538	rs1935234	70.7668	0.227858	0.01354	rs112370520	histone cluster 1 H1 family member a [Source:HGNC Symbol;Acc:HGNC:4715]	Histone H1 protein binds to linker DNA between nucleosomes forming the macromolecular structure known as the chromatin fiber. Histones H1 are necessary for the condensation of nucleosome chains into higher-order structured fibers. Acts also as a regulator of individual gene transcription through chromatin remodeling, nucleosome spacing and DNA methylation.
HIST1H1B	6	27834569	27835359	61	rs200504	rs731132	141.851	0.0160674	0.001385	rs9295751	histone cluster 1 H1 family member b [Source:HGNC Symbol;Acc:HGNC:4719]	Histone H1 protein binds to linker DNA between nucleosomes forming the macromolecular structure known as the chromatin fiber. Histones H1 are necessary for the condensation of nucleosome chains into higher-order structured fibers. Acts also as a regulator of individual gene transcription through chromatin remodeling, nucleosome spacing and DNA methylation.
HIST1H1C	6	26055967	26056699	73	rs149826225	rs198847	101.853	0.145999	0.01354	rs112370520	histone cluster 1 H1 family member c [Source:HGNC Symbol;Acc:HGNC:4716]	Histone H1 protein binds to linker DNA between nucleosomes forming the macromolecular structure known as the chromatin fiber. Histones H1 are necessary for the condensation of nucleosome chains into higher-order structured fibers. Acts also as a regulator of individual gene transcription through chromatin remodeling, nucleosome spacing and DNA methylation.
HIST1H1D	6	26234439	26235216	78	rs141585815	rs75404521	141.923	0.046908	0.001542	rs139462021	histone cluster 1 H1 family member d [Source:HGNC Symbol;Acc:HGNC:4717]	Histone H1 protein binds to linker DNA between nucleosomes forming the macromolecular structure known as the chromatin fiber. Histones H1 are necessary for the condensation of nucleosome chains into higher-order structured fibers. Acts also as a regulator of individual gene transcription through chromatin remodeling, nucleosome spacing and DNA methylation.
HIST1H1E	6	26156558	26157343	71	rs9393686	rs55815656	147.716	0.00871842	0.0002445	rs806973	histone cluster 1 H1 family member e [Source:HGNC Symbol;Acc:HGNC:4718]	Histone H1 protein binds to linker DNA between nucleosomes forming the macromolecular structure known as the chromatin fiber. Histones H1 are necessary for the condensation of nucleosome chains into higher-order structured fibers. Acts also as a regulator of individual gene transcription through chromatin remodeling, nucleosome spacing and DNA methylation.
HIST1H1T	6	26107639	26108364	77	rs13201821	rs41266797	134.633	0.0374176	0.0002445	rs806973	histone cluster 1 H1 family member t [Source:HGNC Symbol;Acc:HGNC:4720]	Testis-specific histone H1 that forms less compacted chromatin compared to other H1 histone subtypes (PubMed:26757249). Formation of more relaxed chromatin may be required to promote chromatin architecture required for proper chromosome regulation during meiosis, such as homologous recombination (PubMed:26757249). Histones H1 act as linkers that bind to nucleosomes and compact polynucleosomes into a higher-order chromatin configuration.
HIST1H2AA	6	25726290	25726790	83	rs1074707	rs74968187	108.317	0.158634	0.006586	rs151295219	histone cluster 1 H2A family member a [Source:HGNC Symbol;Acc:HGNC:18729]	Core component of nucleosome. Nucleosomes wrap and compact DNA into chromatin, limiting DNA accessibility to the cellular machineries which require DNA as a template. Histones thereby play a central role in transcription regulation, DNA repair, DNA replication and chromosomal stability. DNA accessibility is regulated via a complex set of post-translational modifications of histones, also called histone code, and nucleosome remodeling.
HIST1H2AB	6	26033319	26033796	61	rs17528178	rs34197618	72.5842	0.248405	0.01354	rs112370520	NA
HIST1H2AC	6	26124372	26124918	72	rs7749414	rs9379830	136.616	0.0199701	0.0002445	rs806973	histone cluster 1 H2A family member c [Source:HGNC Symbol;Acc:HGNC:4733]	Core component of nucleosome. Nucleosomes wrap and compact DNA into chromatin, limiting DNA accessibility to the cellular machineries which require DNA as a template. Histones thereby play a central role in transcription regulation, DNA repair, DNA replication and chromosomal stability. DNA accessibility is regulated via a complex set of post-translational modifications of histones, also called histone code, and nucleosome remodeling.
HIST1H2AD	6	26199011	26199521	64	rs2050946	rs112878967	141.887	0.0179491	0.0004192	rs9379830	histone cluster 1 H2A family member d [Source:HGNC Symbol;Acc:HGNC:4729]	Core component of nucleosome. Nucleosomes wrap and compact DNA into chromatin, limiting DNA accessibility to the cellular machineries which require DNA as a template. Histones thereby play a central role in transcription regulation, DNA repair, DNA replication and chromosomal stability. DNA accessibility is regulated via a complex set of post-translational modifications of histones, also called histone code, and nucleosome remodeling.
HIST1H2AE	6	26217147	26217711	77	rs9366639	rs11757214	157.259	0.024813	0.0004192	rs9379830	histone cluster 1 H2A family member e [Source:HGNC Symbol;Acc:HGNC:4724]	NA
HIST1H2AG	6	27100816	27101314	48	rs11969113	rs12210905	51.4045	0.350645	0.01654	rs75926030	histone cluster 1 H2A family member g [Source:HGNC Symbol;Acc:HGNC:4737]	NA
HIST1H2AH	6	27114860	27115341	65	rs9379958	rs6901448	76.7435	0.250006	0.01654	rs75926030	histone cluster 1 H2A family member h [Source:HGNC Symbol;Acc:HGNC:13671]	NA
HIST1H2AI	6	27775976	27776445	52	rs9468217	rs9461416	88.0354	0.0724974	0.001484	rs1844435	histone cluster 1 H2A family member i [Source:HGNC Symbol;Acc:HGNC:4725]	NA
HIST1H2AJ	6	27782079	27782518	52	rs16867983	rs146435830	88.9348	0.0698726	0.001385	rs9295751	histone cluster 1 H2A family member j [Source:HGNC Symbol;Acc:HGNC:4727]	NA
HIST1H2AK	6	27805657	27806117	53	rs480699	rs200974	97.2595	0.0499807	0.001385	rs9295751	NA
HIST1H2AL	6	27833106	27833576	58	rs2747054	rs1497525	131.97	0.0182311	0.001385	rs9295751	NA
HIST1H2AM	6	27860476	27860963	65	rs35819751	rs276371	143.791	0.0162195	0.001385	rs9295751	histone cluster 1 H2A family member m [Source:HGNC Symbol;Acc:HGNC:4735]	NA
HIST1H2APS1	6	25732660	25733089	79	rs6935832	rs9467596	103.655	0.161197	0.006586	rs151295219	NA
HIST1H2BA	6	25727136	25727573	82	rs6932536	rs3949215	108.238	0.14999	0.006586	rs151295219	histone cluster 1 H2B family member a [Source:HGNC Symbol;Acc:HGNC:18730]	Variant histone specifically required to direct the transformation of dissociating nucleosomes to protamine in male germ cells (By similarity). Entirely replaces classical histone H2B prior nucleosome to protamine transition and probably acts as a nucleosome dissociating factor that creates a more dynamic chromatin, facilitating the large-scale exchange of histones (By similarity). Core component of nucleosome (By similarity). Nucleosomes wrap and compact DNA into chromatin, limiting DNA accessibility to the cellular machineries which require DNA as a template (By similarity). Histones thereby play a central role in transcription regulation, DNA repair, DNA replication and chromosomal stability (By similarity). DNA accessibility is regulated via a complex set of post-translational modifications of histones, also called histone code, and nucleosome remodeling (By similarity). Also found in fat cells, its function and the presence of post-translational modifications specific to such cells are still unclear (PubMed:21249133).
HIST1H2BB	6	26043454	26043885	65	rs13202688	rs1800708	80.8671	0.215893	0.01354	rs112370520	NA
HIST1H2BC	6	26123694	26124132	72	rs7749414	rs9379830	136.616	0.0199701	0.0002445	rs806973	histone cluster 1 H2B family member c [Source:HGNC Symbol;Acc:HGNC:4757]	NA
HIST1H2BD	6	26158348	26171576	76	rs72834678	rs78871852	166.723	0.00742735	0.0002445	rs806973	histone cluster 1 H2B family member d [Source:HGNC Symbol;Acc:HGNC:4747]	Core component of nucleosome. Nucleosomes wrap and compact DNA into chromatin, limiting DNA accessibility to the cellular machineries which require DNA as a template. Histones thereby play a central role in transcription regulation, DNA repair, DNA replication and chromosomal stability. DNA accessibility is regulated via a complex set of post-translational modifications of histones, also called histone code, and nucleosome remodeling.
HIST1H2BE	6	26184023	26184458	65	rs16891344	rs16891456	154.294	0.00597693	0.0002445	rs806973	NA
HIST1H2BF	6	26199786	26200216	64	rs2050946	rs78661760	141.887	0.0179491	0.0004192	rs9379830	histone cluster 1 H2B family member f [Source:HGNC Symbol;Acc:HGNC:4752]	NA
HIST1H2BG	6	26216427	26216872	77	rs9366639	rs55706012	157.259	0.024813	0.0004192	rs9379830	histone cluster 1 H2B family member g [Source:HGNC Symbol;Acc:HGNC:4746]	Core component of nucleosome. Nucleosomes wrap and compact DNA into chromatin, limiting DNA accessibility to the cellular machineries which require DNA as a template. Histones thereby play a central role in transcription regulation, DNA repair, DNA replication and chromosomal stability. DNA accessibility is regulated via a complex set of post-translational modifications of histones, also called histone code, and nucleosome remodeling.|Has broad antibacterial activity. May contribute to the formation of the functional antimicrobial barrier of the colonic epithelium, and to the bactericidal activity of amniotic fluid.
HIST1H2BH	6	26251878	26252303	79	rs77426675	rs73397342	121.033	0.0907853	0.004779	rs116337444	NA
HIST1H2BI	6	26273203	26273640	73	rs79440348	rs11752120	109.724	0.0990433	0.004896	rs2179516	histone cluster 1 H2B family member i [Source:HGNC Symbol;Acc:HGNC:4756]	NA
HIST1H2BJ	6	27100094	27100575	46	rs73401129	rs72843615	46.1591	0.42809	0.01654	rs75926030	histone cluster 1 H2B family member j [Source:HGNC Symbol;Acc:HGNC:4761]	Core component of nucleosome. Nucleosomes wrap and compact DNA into chromatin, limiting DNA accessibility to the cellular machineries which require DNA as a template. Histones thereby play a central role in transcription regulation, DNA repair, DNA replication and chromosomal stability. DNA accessibility is regulated via a complex set of post-translational modifications of histones, also called histone code, and nucleosome remodeling.|Has broad antibacterial activity. May contribute to the formation of the functional antimicrobial barrier of the colonic epithelium, and to the bactericidal activity of amniotic fluid.
HIST1H2BK	6	27106071	27114637	66	rs11968996	rs75267713	77.3021	0.257569	0.01654	rs75926030	histone cluster 1 H2B family member k [Source:HGNC Symbol;Acc:HGNC:13954]	Core component of nucleosome. Nucleosomes wrap and compact DNA into chromatin, limiting DNA accessibility to the cellular machineries which require DNA as a template. Histones thereby play a central role in transcription regulation, DNA repair, DNA replication and chromosomal stability. DNA accessibility is regulated via a complex set of post-translational modifications of histones, also called histone code, and nucleosome remodeling.|Has broad antibacterial activity. May contribute to the formation of the functional antimicrobial barrier of the colonic epithelium, and to the bactericidal activity of amniotic fluid.
HIST1H2BL	6	27775256	27775709	51	rs73389068	rs72847356	83.2713	0.0831556	0.001484	rs1844435	histone cluster 1 H2B family member l [Source:HGNC Symbol;Acc:HGNC:4748]	Core component of nucleosome. Nucleosomes wrap and compact DNA into chromatin, limiting DNA accessibility to the cellular machineries which require DNA as a template. Histones thereby play a central role in transcription regulation, DNA repair, DNA replication and chromosomal stability. DNA accessibility is regulated via a complex set of post-translational modifications of histones, also called histone code, and nucleosome remodeling.
HIST1H2BM	6	27782821	27783267	51	rs9468220	rs200981	88.8264	0.0665965	0.001385	rs9295751	NA
HIST1H2BN	6	27806439	27806888	52	rs115250161	rs200974	96.5487	0.0485902	0.001385	rs9295751	histone cluster 1 H2B family member n [Source:HGNC Symbol;Acc:HGNC:4749]	Core component of nucleosome. Nucleosomes wrap and compact DNA into chromatin, limiting DNA accessibility to the cellular machineries which require DNA as a template. Histones thereby play a central role in transcription regulation, DNA repair, DNA replication and chromosomal stability. DNA accessibility is regulated via a complex set of post-translational modifications of histones, also called histone code, and nucleosome remodeling.
HIST1H2BO	6	27861202	27861669	66	rs200997	rs151313790	143.79	0.0172851	0.001385	rs9295751	NA
HIST1H3A	6	26020717	26021186	57	rs148715038	rs142513102	70.8401	0.214712	0.01354	rs112370520	NA
HIST1H3B	6	26031816	26032288	61	rs13212534	rs111663960	71.6272	0.260474	0.01354	rs112370520	NA
HIST1H3C	6	26045638	26046097	67	rs35528636	rs707889	86.3354	0.191306	0.01354	rs112370520	NA
HIST1H3D	6	26197011	26199521	66	rs80241472	rs112878967	145.817	0.0170939	0.0002445	rs806973	histone cluster 1 H3 family member d [Source:HGNC Symbol;Acc:HGNC:4767]	NA
HIST1H3E	6	26225382	26225844	81	rs112250267	rs12665035	144.847	0.04863	0.001542	rs139462021	NA
HIST1H3F	6	26250369	26250835	80	rs1341758	rs9467700	133.478	0.060811	0.004779	rs116337444	NA
HIST1H3G	6	26271145	26271612	73	rs11754368	rs78524197	109.377	0.100493	0.004896	rs2179516	NA
HIST1H3H	6	27777841	27778314	52	rs7773070	rs34295134	88.7394	0.0703713	0.001484	rs1844435	histone cluster 1 H3 family member h [Source:HGNC Symbol;Acc:HGNC:4775]	NA
HIST1H3I	6	27839622	27840099	60	rs78718062	rs9461420	146.755	0.0114535	0.001385	rs9295751	NA
HIST1H3J	6	27858092	27858570	67	rs201002	rs73394718	147.557	0.0176547	0.001385	rs9295751	histone cluster 1 H3 family member j [Source:HGNC Symbol;Acc:HGNC:4774]	Core component of nucleosome. Nucleosomes wrap and compact DNA into chromatin, limiting DNA accessibility to the cellular machineries which require DNA as a template. Histones thereby play a central role in transcription regulation, DNA repair, DNA replication and chromosomal stability. DNA accessibility is regulated via a complex set of post-translational modifications of histones, also called histone code, and nucleosome remodeling.
HIST1H4A	6	26021906	26022278	57	rs13196552	rs9968910	70.9667	0.213438	0.01354	rs112370520	NA
HIST1H4B	6	26027123	26027480	56	rs6906460	rs1090947	65.8674	0.258822	0.01354	rs112370520	histone cluster 1 H4 family member b [Source:HGNC Symbol;Acc:HGNC:4789]	NA
HIST1H4C	6	26104175	26104565	75	rs9379821	rs80241428	131.321	0.0382514	0.0002445	rs806973	histone cluster 1 H4 family member c [Source:HGNC Symbol;Acc:HGNC:4787]	NA
HIST1H4D	6	26188937	26189304	58	rs198801	rs16891471	140.441	0.00690739	0.0002445	rs806973	NA
HIST1H4E	6	26204872	26205249	65	rs112830226	rs72836408	142.967	0.0180515	0.0004192	rs9379830	NA
HIST1H4F	6	26240653	26241021	79	rs11753837	rs4412192	136.238	0.0543644	0.001542	rs139462021	histone cluster 1 H4 family member f [Source:HGNC Symbol;Acc:HGNC:4783]	NA
HIST1H4G	6	26246838	26247205	82	rs41266801	rs75732853	137.987	0.0585657	0.004779	rs116337444	NA
HIST1H4H	6	26285353	26285727	68	rs75156165	rs9348708	104.077	0.0923895	0.005991	rs111884694	histone cluster 1 H4 family member h [Source:HGNC Symbol;Acc:HGNC:4788]	NA
HIST1H4I	6	27107087	27107457	60	rs7451149	rs74931492	64.1313	0.354555	0.01654	rs75926030	NA
HIST1H4J	6	27791902	27792258	52	rs1985099	rs77576207	93.7791	0.0542308	0.001385	rs9295751	histone cluster 1 H4 family member j [Source:HGNC Symbol;Acc:HGNC:4785]	NA
HIST1H4K	6	27798951	27799305	50	rs2092075	rs12214465	93.22	0.0424077	0.001385	rs9295751	NA
HIST1H4L	6	27840925	27841289	60	rs200498	rs6933825	146.259	0.0110002	0.001385	rs9295751	NA
HIST2H2AA3	1	149813784	149814318	23	rs112869437	rs143065789	50.0897	0.0151236	0.005299	rs6696191	histone cluster 2 H2A family member a3 [Source:HGNC Symbol;Acc:HGNC:4736]	Core component of nucleosome. Nucleosomes wrap and compact DNA into chromatin, limiting DNA accessibility to the cellular machineries which require DNA as a template. Histones thereby play a central role in transcription regulation, DNA repair, DNA replication and chromosomal stability. DNA accessibility is regulated via a complex set of post-translational modifications of histones, also called histone code, and nucleosome remodeling.
HIST2H2AA3_dup_1	1	149822627	149823161	24	rs147149224	rs7524797	47.6353	0.0203071	0.005299	rs6696191	NA
HIST2H2AA4	1	149813784	149814318	23	rs112869437	rs143065789	50.0897	0.0151236	0.005299	rs6696191	NA
HIST2H2AA4_dup_1	1	149822627	149823161	24	rs147149224	rs7524797	47.6353	0.0203071	0.005299	rs6696191	NA
HIST2H2AB	1	149859018	149859466	47	rs3738319	rs61807549	111.877	0.00486103	0.0005406	rs11205277	histone cluster 2 H2A family member b [Source:HGNC Symbol;Acc:HGNC:20508]	Core component of nucleosome. Nucleosomes wrap and compact DNA into chromatin, limiting DNA accessibility to the cellular machineries which require DNA as a template. Histones thereby play a central role in transcription regulation, DNA repair, DNA replication and chromosomal stability. DNA accessibility is regulated via a complex set of post-translational modifications of histones, also called histone code, and nucleosome remodeling.
HIST2H2AC	1	149858524	149858961	47	rs3738319	rs61807549	111.877	0.00486103	0.0005406	rs11205277	histone cluster 2 H2A family member c [Source:HGNC Symbol;Acc:HGNC:4738]	Core component of nucleosome. Nucleosomes wrap and compact DNA into chromatin, limiting DNA accessibility to the cellular machineries which require DNA as a template. Histones thereby play a central role in transcription regulation, DNA repair, DNA replication and chromosomal stability. DNA accessibility is regulated via a complex set of post-translational modifications of histones, also called histone code, and nucleosome remodeling.
HIST2H2BC	1	149821758	149822340	25	rs5011221	rs1044808	53.3214	0.0142775	0.005299	rs6696191	NA
HIST2H2BE	1	149856009	149858232	47	rs3738319	rs61807549	111.877	0.00486103	0.0005406	rs11205277	histone cluster 2 H2B family member e [Source:HGNC Symbol;Acc:HGNC:4760]	Core component of nucleosome. Nucleosomes wrap and compact DNA into chromatin, limiting DNA accessibility to the cellular machineries which require DNA as a template. Histones thereby play a central role in transcription regulation, DNA repair, DNA replication and chromosomal stability. DNA accessibility is regulated via a complex set of post-translational modifications of histones, also called histone code, and nucleosome remodeling.|Has broad antibacterial activity. May contribute to the formation of the functional antimicrobial barrier of the colonic epithelium, and to the bactericidal activity of amniotic fluid.
HIST2H2BF	1	149754244	149783928	17	rs141921062	rs12119601	32.6978	0.0530011	0.01545	rs72708145	histone cluster 2 H2B family member f [Source:HGNC Symbol;Acc:HGNC:24700]	Core component of nucleosome. Nucleosomes wrap and compact DNA into chromatin, limiting DNA accessibility to the cellular machineries which require DNA as a template. Histones thereby play a central role in transcription regulation, DNA repair, DNA replication and chromosomal stability. DNA accessibility is regulated via a complex set of post-translational modifications of histones, also called histone code, and nucleosome remodeling.
HIST2H3A	1	149812258	149812765	23	rs112869437	rs72708152	50.0897	0.0151236	0.005299	rs6696191	histone cluster 2 H3 family member a [Source:HGNC Symbol;Acc:HGNC:20505]	NA
HIST2H3A_dup_1	1	149824180	149824687	24	rs147149224	rs72708157	47.6353	0.0203071	0.005299	rs6696191	NA
HIST2H3C	1	149812258	149812765	23	rs112869437	rs72708152	50.0897	0.0151236	0.005299	rs6696191	histone cluster 2 H3 family member c [Source:HGNC Symbol;Acc:HGNC:20503]	NA
HIST2H3C_dup_1	1	149824180	149824687	24	rs147149224	rs72708157	47.6353	0.0203071	0.005299	rs6696191	NA
HIST2H3D	1	149784779	149785236	15	rs115385213	rs12119601	31.0051	0.0409697	0.01545	rs72708145	histone cluster 2 H3 family member d [Source:HGNC Symbol;Acc:HGNC:25311]	Core component of nucleosome. Nucleosomes wrap and compact DNA into chromatin, limiting DNA accessibility to the cellular machineries which require DNA as a template. Histones thereby play a central role in transcription regulation, DNA repair, DNA replication and chromosomal stability. DNA accessibility is regulated via a complex set of post-translational modifications of histones, also called histone code, and nucleosome remodeling.
HIST2H4A	1	149804220	149804616	19	rs143192984	rs17581380	38.6306	0.0328848	0.01365	rs141494464	NA
HIST2H4A_dup_1	1	149832329	149832725	35	rs148590893	rs12760301	66.1959	0.0273889	0.005299	rs6696191	NA
HIST2H4B	1	149804220	149804616	19	rs143192984	rs17581380	38.6306	0.0328848	0.01365	rs141494464	NA
HIST2H4B_dup_1	1	149832329	149832725	35	rs148590893	rs12760301	66.1959	0.0273889	0.005299	rs6696191	NA
HIST3H2A	1	228645064	228645560	74	rs79654767	rs10916334	112.292	0.0791529	0.001597	rs115815109	histone cluster 3 H2A [Source:HGNC Symbol;Acc:HGNC:20507]	Core component of nucleosome. Nucleosomes wrap and compact DNA into chromatin, limiting DNA accessibility to the cellular machineries which require DNA as a template. Histones thereby play a central role in transcription regulation, DNA repair, DNA replication and chromosomal stability. DNA accessibility is regulated via a complex set of post-translational modifications of histones, also called histone code, and nucleosome remodeling.
HIST3H2BB	1	228645807	228646259	75	rs113721058	rs3820628	114.547	0.0778435	0.001597	rs115815109	NA
HIST3H3	1	228612545	228613026	61	rs72762069	rs12060613	120.89	0.0158353	4.90E-05	rs55755045	histone cluster 3 H3 [Source:HGNC Symbol;Acc:HGNC:4778]	Core component of nucleosome. Nucleosomes wrap and compact DNA into chromatin, limiting DNA accessibility to the cellular machineries which require DNA as a template. Histones thereby play a central role in transcription regulation, DNA repair, DNA replication and chromosomal stability. DNA accessibility is regulated via a complex set of post-translational modifications of histones, also called histone code, and nucleosome remodeling.
HIST4H4	12	14923653	14924065	79	rs8181660	rs74514994	112.163	0.133424	0.002033	rs11615922	histone cluster 4 H4 [Source:HGNC Symbol;Acc:HGNC:20510]	NA
HIVEP1	6	12012723	12165232	237	rs12193434	rs4714276	203.4	0.661225	0.002367	rs76409629	human immunodeficiency virus type I enhancer binding protein 1 [Source:HGNC Symbol;Acc:HGNC:4920]	This protein specifically binds to the DNA sequence 5'-GGGACTTTCC-3' which is found in the enhancer elements of numerous viral promoters such as those of SV40, CMV, or HIV-1. In addition, related sequences are found in the enhancer elements of a number of cellular promoters, including those of the class I MHC, interleukin-2 receptor, and interferon-beta genes. It may act in T-cell activation. Involved in activating HIV-1 gene expression. Isoform 2 and isoform 3 also bind to the IPCS (IRF1 and p53 common sequence) DNA sequence in the promoter region of interferon regulatory factor 1 and p53 genes and are involved in transcription regulation of these genes. Isoform 2 does not activate HIV-1 gene expression. Isoform 2 and isoform 3 may be involved in apoptosis.
HIVEP2	6	143072603	143266338	278	rs34154035	rs7759047	224.941	0.778038	0.002554	rs9496457	human immunodeficiency virus type I enhancer binding protein 2 [Source:HGNC Symbol;Acc:HGNC:4921]	This protein specifically binds to the DNA sequence 5'-GGGACTTTCC-3' which is found in the enhancer elements of numerous viral promoters such as those of SV40, CMV, or HIV1. In addition, related sequences are found in the enhancer elements of a number of cellular promoters, including those of the class I MHC, interleukin-2 receptor, somatostatin receptor II, and interferon-beta genes. It may act in T-cell activation.
HIVEP3	1	41972035	42501596	446	rs16828219	rs9943167	431.713	0.5057	0.002953	rs36021639	human immunodeficiency virus type I enhancer binding protein 3 [Source:HGNC Symbol;Acc:HGNC:13561]	Plays a role of transcription factor; binds to recognition signal sequences (Rss heptamer) for somatic recombination of immunoglobulin and T-cell receptor gene segments; Binds also to the kappa-B motif of gene such as S100A4, involved in cell progression and differentiation. Kappa-B motif is a gene regulatory element found in promoters and enhancers of genes involved in immunity, inflammation, and growth and that responds to viral antigens, mitogens, and cytokines. Involvement of HIVEP3 in cell growth is strengthened by the fact that its down-regulation promotes cell cycle progression with ultimate formation of multinucleated giant cells. Strongly inhibits TNF-alpha-induced NF-kappa-B activation; Interferes with nuclear factor NF-kappa-B by several mechanisms: as transcription factor, by competing for Kappa-B motif and by repressing transcription in the nucleus; through a non transcriptional process, by inhibiting nuclear translocation of RELA by association with TRAF2, an adapter molecule in the tumor necrosis factor signaling, which blocks the formation of IKK complex. Interaction with TRAF proteins inhibits both NF-Kappa-B-mediated and c-Jun N-terminal kinase/JNK-mediated responses that include apoptosis and proinflammatory cytokine gene expression. Positively regulates the expression of IL2 in T-cell. Essential regulator of adult bone formation.
HJURP	2	234745346	234763212	162	rs17862885	rs17864738	153.089	0.506255	0.009227	rs6431647	Holliday junction recognition protein [Source:HGNC Symbol;Acc:HGNC:25444]	Centromeric protein that plays a central role in the incorporation and maintenance of histone H3-like variant CENPA at centromeres. Acts as a specific chaperone for CENPA and is required for the incorporation of newly synthesized CENPA molecules into nucleosomes at replicated centromeres. Prevents CENPA-H4 tetramerization and prevents premature DNA binding by the CENPA-H4 tetramer. Directly binds Holliday junctions.
HK1	10	71029755	71161637	333	rs10823318	rs5030925	327.954	0.474076	0.002176	rs117872282	hexokinase 1 [Source:HGNC Symbol;Acc:HGNC:4922]
HK2	2	75059781	75120481	152	rs4853049	rs11688381	134.276	0.656778	0.01628	rs115584211	hexokinase 2 [Source:HGNC Symbol;Acc:HGNC:4923]
HK3	5	176307869	176326333	118	rs893154	rs114253888	240.445	0.00327316	3.00E-05	rs2292257	hexokinase 3 [Source:HGNC Symbol;Acc:HGNC:4925]
HKDC1	10	70980058	71027315	180	rs16926132	rs35932296	200.782	0.289185	0.002176	rs117872282	hexokinase domain containing 1 [Source:HGNC Symbol;Acc:HGNC:23302]
HKR1	19	37825579	37855357	61	rs34603719	rs45483504	51.9582	0.63195	0.02197	rs7258912	HKR1, GLI-Kruppel zinc finger family member [Source:HGNC Symbol;Acc:HGNC:4928]	May be involved in transcriptional regulation.
HLA-A	6	29910246	29913661	264	rs41264744	rs9260998	168.808	0.786374	0.01164	rs3132685	major histocompatibility complex, class I, A [Source:HGNC Symbol;Acc:HGNC:4931]	NA
HLA-B	6	31321648	31324989	497	rs9264870	rs111824766	1390.48	0.00102576	4.42E-06	rs2854008	major histocompatibility complex, class I, B [Source:HGNC Symbol;Acc:HGNC:4932]	Involved in the presentation of foreign antigens to the immune system.
HLA-C	6	31236525	31239913	364	rs9263969	rs9265205	1089.83	0.000710508	4.68E-06	rs2524162	major histocompatibility complex, class I, C [Source:HGNC Symbol;Acc:HGNC:4933]	Involved in the presentation of foreign antigens to the immune system.
HLA-DMA	6	32916390	32920899	156	rs112280802	rs13191715	203.62	0.133648	0.001745	rs68600	major histocompatibility complex, class II, DM alpha [Source:HGNC Symbol;Acc:HGNC:4934]	NA
HLA-DMB	6	32902405	32908847	139	rs1002985	rs142488396	146.074	0.370684	0.001745	rs68600	major histocompatibility complex, class II, DM beta [Source:HGNC Symbol;Acc:HGNC:4935]	NA
HLA-DOA	6	32971959	32977389	251	rs150359	rs72873920	362.632	0.0778734	0.002119	rs206764	major histocompatibility complex, class II, DO alpha [Source:HGNC Symbol;Acc:HGNC:4936]	NA
HLA-DOB	6	32780539	32784825	208	rs9276584	rs1383266	217.464	0.377098	0.005355	rs147781459	major histocompatibility complex, class II, DO beta [Source:HGNC Symbol;Acc:HGNC:4937]	NA
HLA-DPA1	6	33032345	33048555	288	rs144730011	rs28361085	496.856	0.0331627	0.004086	rs3117224	major histocompatibility complex, class II, DP alpha 1 [Source:HGNC Symbol;Acc:HGNC:4938]	NA
HLA-DPB1	6	33043702	33057473	272	rs115706264	rs4711319	459.991	0.0423199	0.004086	rs3117224	major histocompatibility complex, class II, DP beta 1 [Source:HGNC Symbol;Acc:HGNC:4940]	NA
HLA-DPB2	6	33080292	33096890	219	rs9277335	rs2855422	383.852	0.0552692	0.004086	rs3117224	NA
HLA-DQA1	6	32605182	32611429	547	rs72844253	rs113138578	822.985	0.132237	0.0002883	rs114969562	major histocompatibility complex, class II, DQ alpha 1 [Source:HGNC Symbol;Acc:HGNC:4942]	NA
HLA-DQA2	6	32709162	32714664	214	rs10456068	rs75148635	229.222	0.338118	0.003536	rs9275680	major histocompatibility complex, class II, DQ alpha 2 [Source:HGNC Symbol;Acc:HGNC:4943]	NA
HLA-DQB1	6	32627240	32634466	521	rs35899011	rs9275618	733.414	0.1571	0.0002883	rs114969562	major histocompatibility complex, class II, DQ beta 1 [Source:HGNC Symbol;Acc:HGNC:4944]	NA
HLA-DQB2	6	32723874	32731330	204	rs1617322	rs17213693	240.193	0.249164	0.003536	rs9275680	major histocompatibility complex, class II, DQ beta 2 [Source:HGNC Symbol;Acc:HGNC:4945]	NA
HLA-DRA	6	32407618	32412826	207	rs12529049	rs144039739	196.435	0.471484	0.001547	rs59803593	major histocompatibility complex, class II, DR alpha [Source:HGNC Symbol;Acc:HGNC:4947]	NA
HLA-DRB1	6	32546546	32557613	306	rs71536530	rs28383383	619.29	0.0464269	0.0002883	rs114969562	major histocompatibility complex, class II, DR beta 1 [Source:HGNC Symbol;Acc:HGNC:4948]	NA
HLA-DRB5	6	32485153	32498006	58	rs9268983	rs9269329	86.3812	0.145579	0.001315	rs572581776	major histocompatibility complex, class II, DR beta 5 [Source:HGNC Symbol;Acc:HGNC:4953]	Binds peptides derived from antigens that access the endocytic route of antigen presenting cells (APC) and presents them on the cell surface for recognition by the CD4 T-cells. The peptide binding cleft accommodates peptides of 10-30 residues. The peptides presented by MHC class II molecules are generated mostly by degradation of proteins that access the endocytic route, where they are processed by lysosomal proteases and other hydrolases. Exogenous antigens that have been endocytosed by the APC are thus readily available for presentation via MHC II molecules, and for this reason this antigen presentation pathway is usually referred to as exogenous. As membrane proteins on their way to degradation in lysosomes as part of their normal turn-over are also contained in the endosomal/lysosomal compartments, exogenous antigens must compete with those derived from endogenous components. Autophagy is also a source of endogenous peptides, autophagosomes constitutively fuse with MHC class II loading compartments. In addition to APCs, other cells of the gastrointestinal tract, such as epithelial cells, express MHC class II molecules and CD74 and act as APCs, which is an unusual trait of the GI tract. To produce a MHC class II molecule that presents an antigen, three MHC class II molecules (heterodimers of an alpha and a beta chain) associate with a CD74 trimer in the ER to form a heterononamer. Soon after the entry of this complex into the endosomal/lysosomal system where antigen processing occurs, CD74 undergoes a sequential degradation by various proteases, including CTSS and CTSL, leaving a small fragment termed CLIP (class-II-associated invariant chain peptide). The removal of CLIP is facilitated by HLA-DM via direct binding to the alpha-beta-CLIP complex so that CLIP is released. HLA-DM stabilizes MHC class II molecules until primary high affinity antigenic peptides are bound. The MHC II molecule bound to a peptide is then transported to the cell membrane surface. In B-cells, the interaction between HLA-DM and MHC class II molecules is regulated by HLA-DO. Primary dendritic cells (DCs) also to express HLA-DO. Lysosomal microenvironment has been implicated in the regulation of antigen loading into MHC II molecules, increased acidification produces increased proteolysis and efficient peptide loading.
HLA-DRB6	6	32520489	32527779	117	rs71536530	rs9271163	196.224	0.113329	0.001315	rs572581776	NA
HLA-E	6	30457182	30461982	77	rs9461604	rs2524222	82.8934	0.346268	0.00207	rs143654430	major histocompatibility complex, class I, E [Source:HGNC Symbol;Acc:HGNC:4962]	NA
HLA-F	6	29691116	29695073	158	rs61730330	rs1633031	150.331	0.465173	0.00297	rs1613191	major histocompatibility complex, class I, F [Source:HGNC Symbol;Acc:HGNC:4963]	NA
HLA-F-AS1	6	29694377	29716826	180	rs375984	rs72492253	176.173	0.442646	0.00297	rs1613191	HLA-F antisense RNA 1 [Source:HGNC Symbol;Acc:HGNC:26645]	NA
HLA-G	6	29794755	29798899	180	rs1633032	rs28849176	212.048	0.273819	0.008144	rs1737001	major histocompatibility complex, class I, G [Source:HGNC Symbol;Acc:HGNC:4964]	NA
HLA-H	6	29855536	29858857	160	rs1233324	rs9260072	130.4	0.59855	0.03208	rs72848622	NA
HLA-J	6	29973747	29977733	160	rs404046	rs3132130	118.264	0.681811	0.01164	rs3132685	NA
HLA-L	6	30227338	30234728	77	rs3130381	rs78194719	147.512	0.0230049	0.0003728	rs28894080	NA
HLCS	21	38123188	38362545	363	rs2252821	rs56167027	343.541	0.536987	0.003635	rs2835478	holocarboxylase synthetase [Source:HGNC Symbol;Acc:HGNC:4976]	Post-translational modification of specific protein by attachment of biotin. Acts on various carboxylases such as acetyl-CoA-carboxylase, pyruvate carboxylase, propionyl CoA carboxylase, and 3-methylcrotonyl CoA carboxylase.
HLF	17	53342320	53402426	202	rs11652069	rs933577	144.352	0.878012	0.01823	rs17818875	HLF, PAR bZIP transcription factor [Source:HGNC Symbol;Acc:HGNC:4977]
HLTF	3	148747903	148804341	92	rs75551524	rs9815729	95.6604	0.366874	0.03886	rs3772567	helicase like transcription factor [Source:HGNC Symbol;Acc:HGNC:11099]	Has both helicase and E3 ubiquitin ligase activities. Possesses intrinsic ATP-dependent nucleosome-remodeling activity; This activity may be required for transcriptional activation or repression of specific target promoters (By similarity). These may include the SERPINE1 and HIV-1 promoters and the SV40 enhancer, to which this protein can bind directly. Plays a role in error-free postreplication repair (PRR) of damaged DNA and maintains genomic stability through acting as a ubiquitin ligase for 'Lys-63'-linked polyubiquitination of chromatin-bound PCNA.
HLTF-AS1	3	148804118	148820610	77	rs186720721	rs77980811	88.7781	0.277757	0.01754	rs35896655	HLTF antisense RNA 1 [Source:HGNC Symbol;Acc:HGNC:40554]	NA
HLX	1	221052742	221058400	75	rs2807846	rs147952723	104.473	0.146393	0.001491	rs137973435	H2.0 like homeobox [Source:HGNC Symbol;Acc:HGNC:4978]	Transcription factor required for TBX21/T-bet-dependent maturation of Th1 cells as well as maintenance of Th1-specific gene expression. Involved in embryogenesis and hematopoiesis.
HLX-AS1	1	221006104	221053482	136	rs58327003	rs11584914	163.388	0.228548	0.001491	rs137973435	HLX antisense RNA 1 [Source:HGNC Symbol;Acc:HGNC:42509]	NA
HM13	20	30102212	30157370	61	rs6059434	rs6060344	87.4532	0.0959504	0.007585	rs148852860	histocompatibility minor 13 [Source:HGNC Symbol;Acc:HGNC:16435]	Catalyzes intramembrane proteolysis of some signal peptides after they have been cleaved from a preprotein, resulting in the release of the fragment from the ER membrane into the cytoplasm. Required to generate lymphocyte cell surface (HLA-E) epitopes derived from MHC class I signal peptides (PubMed:11714810). May be necessary for the removal of the signal peptide that remains attached to the hepatitis C virus core protein after the initial proteolytic processing of the polyprotein (PubMed:12145199). Involved in the intramembrane cleavage of the integral membrane protein PSEN1 (PubMed:12077416, PubMed:11714810, PubMed:14741365). Cleaves the integral membrane protein XBP1 isoform 1 in a DERL1/RNF139-dependent manner (PubMed:25239945). May play a role in graft rejection.
HM13-AS1	20	30155509	30161066	42	rs6088451	rs2889528	70.1952	0.0405687	0.007585	rs148852860	HM13 antisense RNA 1 [Source:HGNC Symbol;Acc:HGNC:41940]	NA
HMBOX1	8	28747910	28910242	116	rs17451136	rs9987365	75.6393	0.873654	0.03106	rs192864462	homeobox containing 1 [Source:HGNC Symbol;Acc:HGNC:26137]	Transcription factor. Isoform 1 acts as a transcriptional repressor. Isoform 4 has very low activity as a transcriptional repressor.
HMBS	11	118955586	118964259	66	rs189519685	rs145892119	33.75	0.953845	0.1018	rs35384663	hydroxymethylbilane synthase [Source:HGNC Symbol;Acc:HGNC:4982]	NA
HMCES	3	128997683	129024135	64	rs11719332	rs74504825	67.0684	0.362623	0.00676	rs11719332	5-hydroxymethylcytosine binding, ES cell specific [Source:HGNC Symbol;Acc:HGNC:24446]	Specifically binds 5-hydroxymethylcytosine (5hmC)-containing DNA in stem cells, suggesting that it acts as a specific reader of 5hmC in stem cells (By similarity). May act as a peptidase; experimental evidences are however required to confirm this prediction (PubMed:23945014).
HMCN1	1	185703682	186160085	257	rs16824366	rs625503	388.433	0.0320257	6.75E-05	rs12124596	hemicentin 1 [Source:HGNC Symbol;Acc:HGNC:19194]	Promotes cleavage furrow maturation during cytokinesis in preimplantation embryos. May play a role in the architecture of adhesive and flexible epithelial cell junctions. May play a role during myocardial remodeling by imparting an effect on cardiac fibroblast migration.
HMCN2	9	133028157	133309510	406	rs4240446	rs10901080	420.783	0.386372	0.004243	rs41316998	hemicentin 2 [Source:HGNC Symbol;Acc:HGNC:21293]
HMG20A	15	77713242	77777945	65	rs12910480	rs78412727	90.164	0.12072	0.002307	rs145101114	high mobility group 20A [Source:HGNC Symbol;Acc:HGNC:5001]	Plays a role in neuronal differentiation as chromatin-associated protein. Acts as inhibitor of HMG20B. Overcomes the repressive effects of the neuronal silencer REST and induces the activation of neuronal-specific genes. Involved in the recruitment of the histone methyltransferase KMT2A/MLL1 and consequent increased methylation of histone H3 lysine 4.
HMG20B	19	3572942	3579081	143	rs12977788	rs144571344	159.541	0.287128	0.001802	rs45525640	high mobility group 20B [Source:HGNC Symbol;Acc:HGNC:5002]	Required for correct progression through G2 phase of the cell cycle and entry into mitosis. Required for RCOR1/CoREST mediated repression of neuronal specific gene promoters.
HMGA1	6	34204576	34214008	98	rs139348503	rs138405843	186.274	0.0451562	0.001322	rs149063047	high mobility group AT-hook 1 [Source:HGNC Symbol;Acc:HGNC:5010]	HMG-I/Y bind preferentially to the minor groove of A+T rich regions in double-stranded DNA. It is suggested that these proteins could function in nucleosome phasing and in the 3'-end processing of mRNA transcripts. They are also involved in the transcription regulation of genes containing, or in close proximity to A+T-rich regions.
HMGA1P7	6	134435110	134438818	105	rs7766822	rs1743967	133.518	0.161716	0.005484	rs9321425	NA
HMGA2	12	66218239	66360071	165	rs59755566	rs7979034	147.599	0.595421	0.02563	rs140777059	high mobility group AT-hook 2 [Source:HGNC Symbol;Acc:HGNC:5009]	Functions as a transcriptional regulator. Functions in cell cycle regulation through CCNA2. Plays an important role in chromosome condensation during the meiotic G2/M transition of spermatocytes. Plays a role in postnatal myogenesis, is involved in satellite cell activation.
HMGB1	13	31032878	31040081	101	rs12430682	rs59903983	179.083	0.0127488	0.0005578	rs73167305	high mobility group box 1 [Source:HGNC Symbol;Acc:HGNC:4983]	Multifunctional redox sensitive protein with various roles in different cellular compartments. In the nucleus is one of the major chromatin-associated non-histone proteins and acts as a DNA chaperone involved in replication, transcription, chromatin remodeling, V(D)J recombination, DNA repair and genome stability. Proposed to be an universal biosensor for nucleic acids. Promotes host inflammatory response to sterile and infectious signals and is involved in the coordination and integration of innate and adaptive immune responses. In the cytoplasm functions as sensor and/or chaperone for immunogenic nucleic acids implicating the activation of TLR9-mediated immune responses, and mediates autophagy. Acts as danger associated molecular pattern (DAMP) molecule that amplifies immune responses during tissue injury (PubMed:27362237). Released to the extracellular environment can bind DNA, nucleosomes, IL-1 beta, CXCL12, AGER isoform 2/sRAGE, lipopolysaccharide (LPS) and lipoteichoic acid (LTA), and activates cells through engagement of multiple surface receptors. In the extracellular compartment fully reduced HMGB1 (released by necrosis) acts as a chemokine, disulfide HMGB1 (actively secreted) as a cytokine, and sulfonyl HMGB1 (released from apoptotic cells) promotes immunological tolerance (PubMed:23519706, PubMed:23446148, PubMed:23994764, PubMed:25048472). Has proangiogdenic activity (By similarity). May be involved in platelet activation (By similarity). Binds to phosphatidylserine and phosphatidylethanolamide (By similarity). Bound to RAGE mediates signaling for neuronal outgrowth (By similarity). May play a role in accumulation of expanded polyglutamine (polyQ) proteins such as huntingtin (HTT) or TBP (PubMed:23303669, PubMed:25549101).|Nuclear functions are attributed to fully reduced HGMB1. Associates with chromatin and binds DNA with a preference to non-canonical DNA structures such as single-stranded DNA, DNA-containing cruciforms or bent structures, supercoiled DNA and ZDNA. Can bent DNA and enhance DNA flexibility by looping thus providing a mechanism to promote activities on various gene promoters by enhancing transcription factor binding and/or bringing distant regulatory sequences into close proximity (PubMed:20123072). May have an enhancing role in nucleotide excision repair (NER) (By similarity). However, effects in NER using in vitro systems have been reported conflictingly (PubMed:19446504, PubMed:19360789). May be involved in mismatch repair (MMR) and base excision repair (BER) pathways (PubMed:15014079, PubMed:16143102, PubMed:17803946). May be involved in double strand break repair such as non-homologous end joining (NHEJ) (By similarity). Involved in V(D)J recombination by acting as a cofactor of the RAG complex: acts by stimulating cleavage and RAG protein binding at the 23 bp spacer of conserved recombination signal sequences (RSS) (By similarity). In vitro can displace histone H1 from highly bent DNA (By similarity). Can restructure the canonical nucleosome leading to relaxation of structural constraints for transcription factor-binding (By similarity). Enhances binding of sterol regulatory element-binding proteins (SREBPs) such as SREBF1 to their cognate DNA sequences and increases their transcriptional activities (By similarity). Facilitates binding of TP53 to DNA (PubMed:23063560). Proposed to be involved in mitochondrial quality control and autophagy in a transcription-dependent fashion implicating HSPB1; however, this function has been questioned (By similarity). Can modulate the activity of the telomerase complex and may be involved in telomere maintenance.|In the cytoplasm proposed to dissociate the BECN1:BCL2 complex via competitive interaction with BECN1 leading to autophagy activation (PubMed:20819940). Involved in oxidative stress-mediated autophagy (PubMed:21395369). Can protect BECN1 and ATG5 from calpain-mediated cleavage and thus proposed to control their proautophagic and proapoptotic functions and to regulate the extent and severity of inflammation-associated cellular injury (By similarity). In myeloid cells has a protective role against endotoxemia and bacterial infection by promoting autophagy (By similarity). Involved in endosomal translocation and activation of TLR9 in response to CpG-DNA in macrophages.|In the extracellular compartment (following either active secretion or passive release) involved in regulation of the inflammatory response. Fully reduced HGMB1 (which subsequently gets oxidized after release) in association with CXCL12 mediates the recruitment of inflammatory cells during the initial phase of tissue injury; the CXCL12:HMGB1 complex triggers CXCR4 homodimerization (PubMed:22370717). Induces the migration of monocyte-derived immature dendritic cells and seems to regulate adhesive and migratory functions of neutrophils implicating AGER/RAGE and ITGAM (By similarity). Can bind to various types of DNA and RNA including microbial unmethylated CpG-DNA to enhance the innate immune response to nucleic acids. Proposed to act in promiscuous DNA/RNA sensing which cooperates with subsequent discriminative sensing by specific pattern recognition receptors (By similarity). Promotes extracellular DNA-induced AIM2 inflammasome activation implicating AGER/RAGE (PubMed:24971542). Disulfide HMGB1 binds to transmembrane receptors, such as AGER/RAGE, TLR2, TLR4 and probably TREM1, thus activating their signal transduction pathways. Mediates the release of cytokines/chemokines such as TNF, IL-1, IL-6, IL-8, CCL2, CCL3, CCL4 and CXCL10 (PubMed:12765338, PubMed:18354232, PubMed:19264983, PubMed:20547845, PubMed:24474694). Promotes secretion of interferon-gamma by macrophage-stimulated natural killer (NK) cells in concert with other cytokines like IL-2 or IL-12 (PubMed:15607795). TLR4 is proposed to be the primary receptor promoting macrophage activation and signaling through TLR4 seems to implicate LY96/MD-2 (PubMed:20547845). In bacterial LPS- or LTA-mediated inflammatory responses binds to the endotoxins and transfers them to CD14 for signaling to the respective TLR4:LY96 and TLR2 complexes (PubMed:18354232, PubMed:21660935, PubMed:25660311). Contributes to tumor proliferation by association with ACER/RAGE (By similarity). Can bind to IL1-beta and signals through the IL1R1:IL1RAP receptor complex (PubMed:18250463). Binding to class A CpG activates cytokine production in plasmacytoid dendritic cells implicating TLR9, MYD88 and AGER/RAGE and can activate autoreactive B cells. Via HMGB1-containing chromatin immune complexes may also promote B cell responses to endogenous TLR9 ligands through a B-cell receptor (BCR)-dependent and ACER/RAGE-independent mechanism (By similarity). Inhibits phagocytosis of apoptotic cells by macrophages; the function is dependent on poly-ADP-ribosylation and involves binding to phosphatidylserine on the cell surface of apoptotic cells (By similarity). In adaptive immunity may be involved in enhancing immunity through activation of effector T cells and suppression of regulatory T (TReg) cells (PubMed:15944249, PubMed:22473704). In contrast, without implicating effector or regulatory T-cells, required for tumor infiltration and activation of T-cells expressing the lymphotoxin LTA:LTB heterotrimer thus promoting tumor malignant progression (By similarity). Also reported to limit proliferation of T-cells (By similarity). Released HMGB1:nucleosome complexes formed during apoptosis can signal through TLR2 to induce cytokine production (PubMed:19064698). Involved in induction of immunological tolerance by apoptotic cells; its pro-inflammatory activities when released by apoptotic cells are neutralized by reactive oxygen species (ROS)-dependent oxidation specifically on Cys-106 (PubMed:18631454). During macrophage activation by activated lymphocyte-derived self apoptotic DNA (ALD-DNA) promotes recruitment of ALD-DNA to endosomes.
HMGB2	4	174252526	174255595	61	rs11722602	rs183524974	94.724	0.0710593	0.01498	rs6832850	high mobility group box 2 [Source:HGNC Symbol;Acc:HGNC:5000]	Multifunctional protein with various roles in different cellular compartments. May act in a redox sensitive manner. In the nucleus is an abundant chromatin-associated non-histone protein involved in transcription, chromatin remodeling and V(D)J recombination and probably other processes. Binds DNA with a preference to non-canonical DNA structures such as single-stranded DNA. Can bent DNA and enhance DNA flexibility by looping thus providing a mechanism to promote activities on various gene promoters by enhancing transcription factor binding and/or bringing distant regulatory sequences into close proximity (PubMed:7797075, PubMed:11909973, PubMed:19522541, PubMed:18413230, PubMed:19965638, PubMed:20123072). Involved in V(D)J recombination by acting as a cofactor of the RAG complex: acts by stimulating cleavage and RAG protein binding at the 23 bp spacer of conserved recombination signal sequences (RSS) (By similarity). Proposed to be involved in the innate immune response to nucleic acids by acting as a promiscuous immunogenic DNA/RNA sensor which cooperates with subsequent discriminative sensing by specific pattern recognition receptors (By similarity). In the extracellular compartment acts as a chemokine. Promotes proliferation and migration of endothelial cells implicating AGER/RAGE (PubMed:19811285). Has antimicrobial activity in gastrointestinal epithelial tissues (PubMed:23877675). Involved in inflammatory response to antigenic stimulus coupled with proinflammatory activity (By similarity). Involved in modulation of neurogenesis probably by regulation of neural stem proliferation (By similarity). Involved in articular cartilage surface maintenance implicating LEF1 and the Wnt/beta-catenin pathway.
HMGB3P1	20	33421377	33422265	40	rs11167245	rs4911163	93.7515	0.00546732	0.002836	rs6060057	NA
HMGB4	1	34326075	34330392	113	rs10798993	rs7524805	203.618	0.0472984	0.0008052	rs7536641	high mobility group box 4 [Source:HGNC Symbol;Acc:HGNC:24954]
HMGCL	1	24128366	24151949	36	rs114897920	rs2501432	43.074	0.251545	0.01049	rs28665368	3-hydroxymethyl-3-methylglutaryl-CoA lyase [Source:HGNC Symbol;Acc:HGNC:5005]	Key enzyme in ketogenesis (ketone body formation). Terminal step in leucine catabolism. Ketone bodies (beta-hydroxybutyrate, acetoacetate and acetone) are essential as an alternative source of energy to glucose, as lipid precursors and as regulators of metabolism.
HMGCLL1	6	55299170	55444012	222	rs116573550	rs116416851	321.201	0.0756307	0.001965	rs10948911	3-hydroxymethyl-3-methylglutaryl-CoA lyase like 1 [Source:HGNC Symbol;Acc:HGNC:21359]	Non-mitochondrial 3-hydroxymethyl-3-methylglutaryl-CoA lyase that catalyzes a cation-dependent cleavage of (S)-3-hydroxy-3-methylglutaryl-CoA into acetyl-CoA and acetoacetate, a key step in ketogenesis, the products of which support energy production in nonhepatic animal tissues.
HMGCR	5	74632992	74657926	74	rs113231411	rs16872555	404.025	1.84E-06	5.59E-08	rs11957913	3-hydroxy-3-methylglutaryl-CoA reductase [Source:HGNC Symbol;Acc:HGNC:5006]	Transmembrane glycoprotein that is the rate-limiting enzyme in cholesterol biosynthesis as well as in the biosynthesis of nonsterol isoprenoids that are essential for normal cell function including ubiquinone and geranylgeranyl proteins.
HMGCS1	5	43287571	43313614	78	rs6867229	rs77481271	77.594	0.433649	0.00815	rs17245133	3-hydroxy-3-methylglutaryl-CoA synthase 1 [Source:HGNC Symbol;Acc:HGNC:5007]	This enzyme condenses acetyl-CoA with acetoacetyl-CoA to form HMG-CoA, which is the substrate for HMG-CoA reductase.
HMGCS2	1	120290618	120311555	96	rs2764886	rs3009196	209.346	0.00557601	0.0006911	rs839615	3-hydroxy-3-methylglutaryl-CoA synthase 2 [Source:HGNC Symbol;Acc:HGNC:5008]	This enzyme condenses acetyl-CoA with acetoacetyl-CoA to form HMG-CoA, which is the substrate for HMG-CoA reductase.
HMGN1	21	40714240	40721047	78	rs117692692	rs4818036	205.191	0.00342172	0.0001351	rs2776308	high mobility group nucleosome binding domain 1 [Source:HGNC Symbol;Acc:HGNC:4984]	Binds to the inner side of the nucleosomal DNA thus altering the interaction between the DNA and the histone octamer. May be involved in the process which maintains transcribable genes in a unique chromatin conformation. Inhibits the phosphorylation of nucleosomal histones H3 and H2A by RPS6KA5/MSK1 and RPS6KA3/RSK2.
HMGN2	1	26798901	26803133	44	rs12732255	rs192620263	36.6397	0.618498	0.04679	rs76088680	high mobility group nucleosomal binding domain 2 [Source:HGNC Symbol;Acc:HGNC:4986]	Binds to the inner side of the nucleosomal DNA thus altering the interaction between the DNA and the histone octamer. May be involved in the process which maintains transcribable genes in a unique chromatin conformation.
HMGN2P46	15	45803333	45848928	60	rs143966152	rs138932598	42.1333	0.817708	0.03284	rs55756435	NA
HMGN3	6	79910961	79944455	91	rs9294130	rs56183421	63.299	0.822726	0.009763	rs62411266	high mobility group nucleosomal binding domain 3 [Source:HGNC Symbol;Acc:HGNC:12312]	Binds to nucleosomes, regulating chromatin structure and consequently, chromatin-dependent processes such as transcription, DNA replication and DNA repair. Affects both insulin and glucagon levels and modulates the expression of pancreatic genes involved in insulin secretion. Regulates the expression of the glucose transporter SLC2A2 by binding specifically to its promoter region and recruiting PDX1 and additional transcription factors. Regulates the expression of SLC6A9, a glycine transporter which regulates the glycine concentration in synaptic junctions in the central nervous system, by binding to its transcription start site. May play a role in ocular development and astrocyte function.
HMGN3-AS1	6	79943390	79946517	61	rs35453299	rs111614776	40.7912	0.833771	0.04129	rs77217873	HMGN3 antisense RNA 1 [Source:HGNC Symbol;Acc:HGNC:48984]	NA
HMGN4	6	26538571	26547164	67	rs16891727	rs3807029	46.9747	0.784136	0.03539	rs115147071	high mobility group nucleosomal binding domain 4 [Source:HGNC Symbol;Acc:HGNC:4989]
HMGXB3	5	149380168	149432706	132	rs425434	rs6579771	86.4289	0.87391	0.0175	rs72832161	HMG-box containing 3 [Source:HGNC Symbol;Acc:HGNC:28982]
HMGXB4	22	35653444	35691800	109	rs8139877	rs4386	100.733	0.51155	0.001769	rs79664333	HMG-box containing 4 [Source:HGNC Symbol;Acc:HGNC:5003]	Negatively regulates Wnt/beta-catenin signaling during development.
HMHA1	19	1065921	1087830	268	rs62131164	rs72975595	292.166	0.317977	0.0003263	rs147125514	NA
HMHB1	5	143191725	143200284	74	rs13176806	rs1421777	73.0256	0.436598	0.01532	rs77426545	histocompatibility minor HB-1 [Source:HGNC Symbol;Acc:HGNC:29677]	Precursor of the histocomplatibility antigen HB-1. More generally, minor histocomplatibility antigens (mHags) refer to immunogenic peptide which, when complexed with MHC, can generate an immune response after recognition by specific T-cells. The peptides are derived from polymorphic intracellular proteins, which are cleaved by normal pathways of antigen processing. The binding of these peptides to MHC class I or class II molecules and its expression on the cell surface can stimulate T-cell responses and thereby trigger graft rejection or graft-versus-host disease (GVHD) after hematopoietic stem cell transplantation from HLA-identical sibling donor. GVHD is a frequent complication after bone marrow transplantation (BMT), due to mismatch of minor histocomplatibility antigen in HLA-matched sibling marrow transplants. HB-1 is presented on the cell surface by MHC class I HLA-B44. This complex specifically elicits donor-cytotoxic T lymphocyte (CTL) reactivity in B-cell acute lymphoblastic leukemia (B-ALL) after treatment by HLA-identical allogenic bone marrow transplantation (BMT). It induces cell recognition and lysis by CTL. However, HB-1 restricted expression in B-ALL cells and not in normal tissues may allow a specific CTL reactivity against B-ALL without the risk of evoking graft-versus-host disease.
HMMR	5	162887516	162918953	113	rs114001777	rs76114324	131.123	0.264801	0.0003033	rs17601374	hyaluronan mediated motility receptor [Source:HGNC Symbol;Acc:HGNC:5012]	Involved in cell motility. When hyaluronan binds to HMMR, the phosphorylation of a number of proteins, including PTK2/FAK1 occurs. May also be involved in cellular transformation and metastasis formation, and in regulating extracellular-regulated kinase (ERK) activity.
HMMR-AS1	5	162909609	162921064	102	rs61624754	rs7712208	115.392	0.290269	0.0003033	rs17601374	HMMR antisense RNA 1 [Source:HGNC Symbol;Acc:HGNC:49149]	NA
HMOX1	22	35777059	35790207	143	rs13055137	rs28675383	222.158	0.0615903	0.001799	rs28718970	heme oxygenase 1 [Source:HGNC Symbol;Acc:HGNC:5013]	Heme oxygenase cleaves the heme ring at the alpha methene bridge to form biliverdin. Biliverdin is subsequently converted to bilirubin by biliverdin reductase. Under physiological conditions, the activity of heme oxygenase is highest in the spleen, where senescent erythrocytes are sequestrated and destroyed. Exhibits cytoprotective effects since excess of free heme sensitizes cells to undergo apoptosis.
HMOX2	16	4524703	4560348	96	rs147621180	rs12596870	59.6504	0.908994	0.02733	rs149007892	heme oxygenase 2 [Source:HGNC Symbol;Acc:HGNC:5014]	NA
HMP19	5	173472606	173536182	147	rs12520624	rs8180426	99.7584	0.886093	0.0292	rs2431744	NA
HMSD	18	61616587	61627645	89	rs7505052	rs12966514	137.634	0.0496071	0.0001288	rs74694710	histocompatibility minor serpin domain containing [Source:HGNC Symbol;Acc:HGNC:23037]	This allelic splice variant of HMSD is the precursor of the histocompatibility antigen ACC-6. More generally, minor histocompatibility antigens (mHags) refer to immunogenic peptide which, when complexed with MHC, can generate an immune response after recognition by specific T-cells. The peptides are derived from polymorphic intracellular proteins, which are cleaved by normal pathways of antigen processing. The binding of these peptides to MHC class I or class II molecules and its expression on the cell surface can stimulate T-cell responses and thereby trigger graft rejection or graft-versus-host disease (GVHD) after hematopoietic stem cell transplantation from HLA-identical sibling donor. GVHD is a frequent complication after bone marrow transplantation (BMT), due to mismatch of minor histocompatibility antigen in HLA-matched sibling marrow transplants. However, associated with GVHD, a favorable graft-versus-leukemia (GVL) can be induced by donor-recipient disparities in mHags. ACC-6 is presented to the cell surface by MHC HLA-B*4403. This complex specifically elicits donor-cytotoxic T-lymphocyte (CTL) reactivity against hematologic malignancies after treatment by HLA-identical allogenic BMT. It induces cell recognition and lysis by CTL. Immunogenicity of most autosomal mHags results from single-nucleotide polymorphisms that cause amino-acid substitutions within epitopes, leading to the differential recognition of peptides between donor and recipient.
HMX1	4	8868772	8873543	144	rs150386237	rs7293287	147.294	0.399996	0.01865	rs7293252	H6 family homeobox 1 [Source:HGNC Symbol;Acc:HGNC:5017]	DNA-binding protein that binds to the 5'-CAAG-3' core sequence. May function as a transcriptional repressor. Seems to act as a transcriptional antagonist of NKX2-5. May play an important role in the development of craniofacial structures such as the eye and ear.
HMX2	10	124907637	124910188	113	rs10510121	rs2495766	119.945	0.354366	0.01339	rs56059987	H6 family homeobox 2 [Source:HGNC Symbol;Acc:HGNC:5018]	Transcription factor involved in specification of neuronal cell types and which is required for inner ear and hypothalamus development.
HMX3	10	124895566	124897247	110	rs1898456	rs1001039	104.801	0.505513	0.01339	rs56059987	H6 family homeobox 3 [Source:HGNC Symbol;Acc:HGNC:5019]	Transcription factor involved in specification of neuronal cell types and which is required for inner ear and hypothalamus development. Binds to the 5'-CAAGTG-3' core sequence. Controls semicircular canal formation in the inner ear. Also required for hypothalamic/pituitary axis of the CNS.
HN1	17	73131337	73150778	98	rs7501667	rs74533562	148.603	0.0731725	0.00109	rs62084979	NA
HN1L	16	1728277	1752073	91	rs7204263	rs117348396	266.253	0.00293155	2.79E-05	rs145914016	NA
HNF1A	12	121416548	121440314	135	rs73224338	rs7132256	99.3792	0.746775	0.05245	rs2004910	HNF1 homeobox A [Source:HGNC Symbol;Acc:HGNC:11621]	Transcriptional activator that regulates the tissue specific expression of multiple genes, especially in pancreatic islet cells and in liver. Required for the expression of several liver specific genes. Binds to the inverted palindrome 5'-GTTAATNATTAAC-3'.
HNF1A-AS1	12	121407640	121410095	108	rs1732398	rs75834561	86.6291	0.646441	0.03661	rs141490328	HNF1A antisense RNA 1 [Source:HGNC Symbol;Acc:HGNC:26785]	NA
HNF1B	17	36046433	36105096	224	rs8075378	rs7213933	223.13	0.46128	0.001721	rs7220267	NA
HNF4A	20	42984440	43061485	186	rs6073400	rs8124002	221.718	0.199852	0.0006122	rs147591082	hepatocyte nuclear factor 4 alpha [Source:HGNC Symbol;Acc:HGNC:5024]	Transcriptionally controlled transcription factor. Binds to DNA sites required for the transcription of alpha 1-antitrypsin, apolipoprotein CIII, transthyretin genes and HNF1-alpha. May be essential for development of the liver, kidney and intestine.
HNF4A-AS1	20	43006382	43024346	141	rs141911433	rs1321825	174.306	0.17906	0.0006122	rs147591082	HNF4A antisense RNA 1 [Source:HGNC Symbol;Acc:HGNC:49505]	NA
HNF4G	8	76452202	76479061	97	rs11777442	rs16939114	74.8618	0.720498	0.01117	rs2922789	hepatocyte nuclear factor 4 gamma [Source:HGNC Symbol;Acc:HGNC:5026]	Transcription factor. Has a lower transcription activation potential than HNF4-alpha.
HNMT	2	138721807	138773934	106	rs55723918	rs62167082	147.964	0.0901955	0.001108	rs72860358	histamine N-methyltransferase [Source:HGNC Symbol;Acc:HGNC:5028]	Inactivates histamine by N-methylation. Plays an important role in degrading histamine and in regulating the airway response to histamine.
HNRNPA0	5	137087072	137090039	42	rs2967806	rs144238554	56.998	0.132775	0.006917	rs115810891	heterogeneous nuclear ribonucleoprotein A0 [Source:HGNC Symbol;Acc:HGNC:5030]	mRNA-binding component of ribonucleosomes. Specifically binds AU-rich element (ARE)-containing mRNAs. Involved in post-transcriptional regulation of cytokines mRNAs.
HNRNPA1	12	54674487	54679030	41	rs3803044	rs35172833	31.0006	0.685675	0.008595	rs71455271	heterogeneous nuclear ribonucleoprotein A1 [Source:HGNC Symbol;Acc:HGNC:5031]	Involved in the packaging of pre-mRNA into hnRNP particles, transport of poly(A) mRNA from the nucleus to the cytoplasm and may modulate splice site selection.|(Microbial infection) May play a role in HCV RNA replication.
HNRNPA1L2	13	53191604	53217919	51	rs4307828	rs9596671	46.7819	0.49681	0.03001	rs9568747	heterogeneous nuclear ribonucleoprotein A1-like 2 [Source:HGNC Symbol;Acc:HGNC:27067]	Involved in the packaging of pre-mRNA into hnRNP particles, transport of poly(A) mRNA from the nucleus to the cytoplasm and may modulate splice site selection.
HNRNPA1P10	12	54674532	54678663	41	rs3803044	rs35172833	31.0006	0.685675	0.008595	rs71455271	NA
HNRNPA1P33	10	47133294	47133836	1	rs114592738	rs201513574	4.23666	0.0409883	0.03956	rs114592738	NA
HNRNPA2B1	7	26229555	26240413	71	rs6949179	rs12112483	127.404	0.0323666	0.009069	rs11486821	heterogeneous nuclear ribonucleoprotein A2/B1 [Source:HGNC Symbol;Acc:HGNC:5033]	Heterogeneous nuclear ribonucleoprotein (hnRNP) that associates with nascent pre-mRNAs, packaging them into hnRNP particles. The hnRNP particle arrangement on nascent hnRNA is non-random and sequence-dependent and serves to condense and stabilize the transcripts and minimize tangling and knotting. Packaging plays a role in various processes such as transcription, pre-mRNA processing, RNA nuclear export, subcellular location, mRNA translation and stability of mature mRNAs (PubMed:19099192). Forms hnRNP particles with at least 20 other different hnRNP and heterogeneous nuclear RNA in the nucleus. Involved in transport of specific mRNAs to the cytoplasm in oligodendrocytes and neurons: acts by specifically recognizing and binding the A2RE (21 nucleotide hnRNP A2 response element) or the A2RE11 (derivative 11 nucleotide oligonucleotide) sequence motifs present on some mRNAs, and promotes their transport to the cytoplasm (PubMed:10567417). Specifically binds single-stranded telomeric DNA sequences, protecting telomeric DNA repeat against endonuclease digestion (By similarity). Also binds other RNA molecules, such as primary miRNA (pri-miRNAs): acts as a nuclear 'reader' of the N6-methyladenosine (m6A) mark by specifically recognizing and binding a subset of nuclear m6A-containing pri-miRNAs. Binding to m6A-containing pri-miRNAs promotes pri-miRNA processing by enhancing binding of DGCR8 to pri-miRNA transcripts (PubMed:26321680). Involved in miRNA sorting into exosomes following sumoylation, possibly by binding (m6A)-containing pre-miRNAs (PubMed:24356509). Acts as a regulator of efficiency of mRNA splicing, possibly by binding to m6A-containing pre-mRNAs (PubMed:26321680).|(Microbial infection) Involved in the transport of HIV-1 genomic RNA out of the nucleus, to the microtubule organizing center (MTOC), and then from the MTOC to the cytoplasm: acts by specifically recognizing and binding the A2RE (21 nucleotide hnRNP A2 response element) sequence motifs present on HIV-1 genomic RNA, and promotes its transport.
HNRNPA3	2	178077421	178088685	57	rs13417670	rs2364726	46.2309	0.664478	0.02741	rs72939313	heterogeneous nuclear ribonucleoprotein A3 [Source:HGNC Symbol;Acc:HGNC:24941]	Plays a role in cytoplasmic trafficking of RNA. Binds to the cis-acting response element, A2RE. May be involved in pre-mRNA splicing.
HNRNPA3P1	10	44282859	44285865	103	rs10899886	rs80307761	179.706	0.0457116	0.002247	rs12411389	NA
HNRNPAB	5	177631507	177638184	180	rs142288180	rs12653097	205.25	0.272652	0.001891	rs55817617	heterogeneous nuclear ribonucleoprotein A/B [Source:HGNC Symbol;Acc:HGNC:5034]	Binds single-stranded RNA. Has a high affinity for G-rich and U-rich regions of hnRNA. Also binds to APOB mRNA transcripts around the RNA editing site.
HNRNPC	14	21677295	21737638	145	rs2004877	rs17197065	95.2905	0.918685	0.01596	rs111571004	heterogeneous nuclear ribonucleoprotein C (C1/C2) [Source:HGNC Symbol;Acc:HGNC:5035]	Binds pre-mRNA and nucleates the assembly of 40S hnRNP particles (PubMed:8264621). Interacts with poly-U tracts in the 3'-UTR or 5'-UTR of mRNA and modulates the stability and the level of translation of bound mRNA molecules (PubMed:12509468, PubMed:16010978, PubMed:7567451, PubMed:8264621). Single HNRNPC tetramers bind 230-240 nucleotides. Trimers of HNRNPC tetramers bind 700 nucleotides (PubMed:8264621). May play a role in the early steps of spliceosome assembly and pre-mRNA splicing. N6-methyladenosine (m6A) has been shown to alter the local structure in mRNAs and long non-coding RNAs (lncRNAs) via a mechanism named 'm(6)A-switch', facilitating binding of HNRNPC, leading to regulation of mRNA splicing (PubMed:25719671).
HNRNPCL1	1	12907260	12908578	99	rs10779776	rs12120528	66.2307	0.730287	0.0235	rs145281582	heterogeneous nuclear ribonucleoprotein C-like 1 [Source:HGNC Symbol;Acc:HGNC:29295]	NA
HNRNPCP5	1	13182959	13184326	14	rs114060905	rs28671163	6.09715	0.81793	0.2662	rs35548467	NA
HNRNPD	4	83274466	83295149	72	rs113609419	rs997720	64.5479	0.557163	0.03983	rs11729378	heterogeneous nuclear ribonucleoprotein D [Source:HGNC Symbol;Acc:HGNC:5036]	Binds with high affinity to RNA molecules that contain AU-rich elements (AREs) found within the 3'-UTR of many proto-oncogenes and cytokine mRNAs. Also binds to double- and single-stranded DNA sequences in a specific manner and functions a transcription factor. Each of the RNA-binding domains specifically can bind solely to a single-stranded non-monotonous 5'-UUAG-3' sequence and also weaker to the single-stranded 5'-TTAGGG-3' telomeric DNA repeat. Binds RNA oligonucleotides with 5'-UUAGGG-3' repeats more tightly than the telomeric single-stranded DNA 5'-TTAGGG-3' repeats. Binding of RRM1 to DNA inhibits the formation of DNA quadruplex structure which may play a role in telomere elongation. May be involved in translationally coupled mRNA turnover. Implicated with other RNA-binding proteins in the cytoplasmic deadenylation/translational and decay interplay of the FOS mRNA mediated by the major coding-region determinant of instability (mCRD) domain. May play a role in the regulation of the rhythmic expression of circadian clock core genes. Directly binds to the 3'UTR of CRY1 mRNA and induces CRY1 rhythmic translation. May also be involved in the regulation of PER2 translation.
HNRNPDL	4	83343716	83351378	86	rs114878012	rs56253893	67.3129	0.71975	0.03983	rs11729378	heterogeneous nuclear ribonucleoprotein D like [Source:HGNC Symbol;Acc:HGNC:5037]	Acts as a transcriptional regulator. Promotes transcription repression. Promotes transcription activation in differentiated myotubes (By similarity). Binds to double- and single-stranded DNA sequences. Binds to the transcription suppressor CATR sequence of the COX5B promoter (By similarity). Binds with high affinity to RNA molecules that contain AU-rich elements (AREs) found within the 3'-UTR of many proto-oncogenes and cytokine mRNAs. Binds both to nuclear and cytoplasmic poly(A) mRNAs. Binds to poly(G) and poly(A), but not to poly(U) or poly(C) RNA homopolymers. Binds to the 5'-ACUAGC-3' RNA consensus sequence.
HNRNPF	10	43881064	43904696	74	rs2264603	rs2999290	104.406	0.129222	0.003589	rs11598699	heterogeneous nuclear ribonucleoprotein F [Source:HGNC Symbol;Acc:HGNC:5039]	Component of the heterogeneous nuclear ribonucleoprotein (hnRNP) complexes which provide the substrate for the processing events that pre-mRNAs undergo before becoming functional, translatable mRNAs in the cytoplasm. Plays a role in the regulation of alternative splicing events. Binds G-rich sequences in pre-mRNAs and keeps target RNA in an unfolded state.
HNRNPH1	5	179041178	179050722	104	rs28607444	rs11746066	128.583	0.21376	0.001034	rs139038364	heterogeneous nuclear ribonucleoprotein H1 [Source:HGNC Symbol;Acc:HGNC:5041]	This protein is a component of the heterogeneous nuclear ribonucleoprotein (hnRNP) complexes which provide the substrate for the processing events that pre-mRNAs undergo before becoming functional, translatable mRNAs in the cytoplasm. Mediates pre-mRNA alternative splicing regulation. Inhibits, together with CUGBP1, insulin receptor (IR) pre-mRNA exon 11 inclusion in myoblast. Binds to the IR RNA. Binds poly(RG).
HNRNPH3	10	70091767	70102953	73	rs75326092	rs79551106	69.8806	0.44489	0.005732	rs139314005	heterogeneous nuclear ribonucleoprotein H3 [Source:HGNC Symbol;Acc:HGNC:5043]	Involved in the splicing process and participates in early heat shock-induced splicing arrest. Due to their great structural variations the different isoforms may possess different functions in the splicing reaction.
HNRNPK	9	86582997	86595569	62	rs7026436	rs112137398	165.142	0.00353358	0.0007005	rs12004439	heterogeneous nuclear ribonucleoprotein K [Source:HGNC Symbol;Acc:HGNC:5044]	One of the major pre-mRNA-binding proteins. Binds tenaciously to poly(C) sequences. Likely to play a role in the nuclear metabolism of hnRNAs, particularly for pre-mRNAs that contain cytidine-rich sequences. Can also bind poly(C) single-stranded DNA. Plays an important role in p53/TP53 response to DNA damage, acting at the level of both transcription activation and repression. When sumoylated, acts as a transcriptional coactivator of p53/TP53, playing a role in p21/CDKN1A and 14-3-3 sigma/SFN induction (By similarity). As far as transcription repression is concerned, acts by interacting with long intergenic RNA p21 (lincRNA-p21), a non-coding RNA induced by p53/TP53. This interaction is necessary for the induction of apoptosis, but not cell cycle arrest.
HNRNPKP3	11	43283053	43290919	104	rs55700728	rs2270573	165.965	0.0661767	0.0004024	rs35077165	NA
HNRNPL	19	39327027	39342979	123	rs6508818	rs11083484	98.7799	0.685012	0.01821	rs117936561	heterogeneous nuclear ribonucleoprotein L [Source:HGNC Symbol;Acc:HGNC:5045]	NA
HNRNPLL	2	38790327	38830178	125	rs7563859	rs77362168	114.328	0.478804	0.00127	rs143165722	heterogeneous nuclear ribonucleoprotein L like [Source:HGNC Symbol;Acc:HGNC:25127]	RNA-binding protein that functions as regulator of alternative splicing for multiple target mRNAs, including PTPRC/CD45 and STAT5A. Required for alternative splicing of PTPRC.
HNRNPM	19	8509802	8554002	118	rs2913973	rs2967771	107.061	0.543188	0.006218	rs77330962	heterogeneous nuclear ribonucleoprotein M [Source:HGNC Symbol;Acc:HGNC:5046]	Pre-mRNA binding protein in vivo, binds avidly to poly(G) and poly(U) RNA homopolymers in vitro. Involved in splicing. Acts as a receptor for carcinoembryonic antigen in Kupffer cells, may initiate a series of signaling events leading to tyrosine phosphorylation of proteins and induction of IL-1 alpha, IL-6, IL-10 and tumor necrosis factor alpha cytokines.
HNRNPR	1	23636275	23670853	76	rs74740448	rs61777153	91.8743	0.220997	0.003291	rs116215086	heterogeneous nuclear ribonucleoprotein R [Source:HGNC Symbol;Acc:HGNC:5047]	Component of ribonucleosomes, which are complexes of at least 20 other different heterogenious nuclear ribonucleoproteins (hnRNP). hnRNP play an important role in processing of precursor mRNA in the nucleus.
HNRNPU	1	245013601	245027827	130	rs12065830	rs73117656	137.591	0.355041	0.003295	rs67345913	heterogeneous nuclear ribonucleoprotein U [Source:HGNC Symbol;Acc:HGNC:5048]	NA
HNRNPU-AS1	1	245003939	245010243	119	rs80010151	rs9662376	103.434	0.625958	0.01162	rs67521922	NA
HNRNPUL1	19	41768390	41813811	111	rs12984631	rs11668109	108.522	0.453553	0.0002421	rs111403414	heterogeneous nuclear ribonucleoprotein U like 1 [Source:HGNC Symbol;Acc:HGNC:17011]	Acts as a basic transcriptional regulator. Represses basic transcription driven by several virus and cellular promoters. When associated with BRD7, activates transcription of glucocorticoid-responsive promoter in the absence of ligand-stimulation. Plays also a role in mRNA processing and transport. Binds avidly to poly(G) and poly(C) RNA homopolymers in vitro.
HNRNPUL2	11	62480096	62494857	49	rs151001215	rs141231303	55.7156	0.284742	0.004108	rs11231203	heterogeneous nuclear ribonucleoprotein U like 2 [Source:HGNC Symbol;Acc:HGNC:25451]
HNRNPUL2-BSCL2	11	62457733	62494856	60	rs78278641	rs141231303	67.5478	0.295017	0.004108	rs11231203	HNRNPUL2-BSCL2 readthrough (NMD candidate) [Source:HGNC Symbol;Acc:HGNC:49189]	NA
HOGA1	10	99344101	99372555	95	rs12767760	rs7901060	85.629	0.548367	0.005005	rs111653180	4-hydroxy-2-oxoglutarate aldolase 1 [Source:HGNC Symbol;Acc:HGNC:25155]	Catalyzes the final step in the metabolic pathway of hydroxyproline.
HOMER1	5	78669646	78809659	186	rs17827023	rs6893775	233.296	0.164058	0.002231	rs6453439	homer scaffold protein 1 [Source:HGNC Symbol;Acc:HGNC:17512]	Postsynaptic density scaffolding protein. Binds and cross-links cytoplasmic regions of GRM1, GRM5, ITPR1, DNM3, RYR1, RYR2, SHANK1 and SHANK3. By physically linking GRM1 and GRM5 with ER-associated ITPR1 receptors, it aids the coupling of surface receptors to intracellular calcium release. May also couple GRM1 to PI3 kinase through its interaction with AGAP2. Isoform 1 regulates the trafficking and surface expression of GRM5. Isoform 3 acts as a natural dominant negative, in dynamic competition with constitutively expressed isoform 1 to regulate synaptic metabotropic glutamate function. Isoform 3, may be involved in the structural changes that occur at synapses during long-lasting neuronal plasticity and development.
HOMER2	15	83517728	83621476	143	rs1828510	rs17295457	491.109	3.29E-05	1.66E-06	rs17359001	homer scaffold protein 2 [Source:HGNC Symbol;Acc:HGNC:17513]	Postsynaptic density scaffolding protein. Binds and cross-links cytoplasmic regions of GRM1, GRM5, ITPR1, DNM3, RYR1, RYR2, SHANK1 and SHANK3. By physically linking GRM1 and GRM5 with ER-associated ITPR1 receptors, it aids the coupling of surface receptors to intracellular calcium release. May also couple GRM1 to PI3 kinase through its interaction with AGAP2. Isoforms can be differently regulated and may play an important role in maintaining the plasticity at glutamatergic synapses (PubMed:9808459). Required for normal hearing (PubMed:25816005).
HOMER3	19	19040009	19052041	129	rs7252796	rs4808172	172.007	0.115051	0.006576	rs73004815	homer scaffold protein 3 [Source:HGNC Symbol;Acc:HGNC:17514]	Postsynaptic density scaffolding protein. Binds and cross-links cytoplasmic regions of GRM1, GRM5, ITPR1, DNM3, RYR1, RYR2, SHANK1 and SHANK3. By physically linking GRM1 and GRM5 with ER-associated ITPR1 receptors, it aids the coupling of surface receptors to intracellular calcium release. Isoforms can be differently regulated and may play an important role in maintaining the plasticity at glutamatergic synapses.
HOMEZ	14	23742843	23755309	109	rs12892157	rs4982751	210.042	0.0198117	0.005352	rs3811179	homeobox and leucine zipper encoding [Source:HGNC Symbol;Acc:HGNC:20164]	May function as a transcriptional regulator.
HOOK1	1	60280532	60342050	98	rs76367245	rs3754206	77.8352	0.689897	0.01477	rs114262933	hook microtubule tethering protein 1 [Source:HGNC Symbol;Acc:HGNC:19884]	Required for spermatid differentiation. Probably involved in the positioning of the microtubules of the manchette and the flagellum in relation to the membrane skeleton (By similarity). Component of the FTS/Hook/FHIP complex (FHF complex). The FHF complex may function to promote vesicle trafficking and/or fusion via the homotypic vesicular protein sorting complex (the HOPS complex) (PubMed:18799622).
HOOK2	19	12873816	12886434	64	rs8107663	rs4804735	67.4946	0.375671	0.01313	rs138472585	hook microtubule tethering protein 2 [Source:HGNC Symbol;Acc:HGNC:19885]	Component of the FTS/Hook/FHIP complex (FHF complex). The FHF complex may function to promote vesicle trafficking and/or fusion via the homotypic vesicular protein sorting complex (the HOPS complex). Contributes to the establishment and maintenance of centrosome function. May function in the positioning or formation of aggresomes, which are pericentriolar accumulations of misfolded proteins, proteasomes and chaperones.
HOOK3	8	42752032	42885682	69	rs7820326	rs77669852	72.6796	0.37578	0.01779	rs113435644	hook microtubule tethering protein 3 [Source:HGNC Symbol;Acc:HGNC:23576]	Probably serves as a target for the spiC protein from Salmonella typhimurium, which inactivates it, leading to a strong alteration in cellular trafficking (By similarity). Component of the FTS/Hook/FHIP complex (FHF complex). The FHF complex may function to promote vesicle trafficking and/or fusion via the homotypic vesicular protein sorting complex (the HOPS complex). May regulate clearance of endocytosed receptors such as MSR1. Participates in defining the architecture and localization of the Golgi complex. Acts as an adapter protein linking the dynein motor complex to various cargos and converts dynein from a non-processive to a highly processive motor in the presence of dynactin. Facilitates the interaction between dynein and dynactin and activates dynein processivity (the ability to move along a microtubule for a long distance without falling off the track) (PubMed:25035494).
HOPX	4	57514153	57547872	153	rs143510766	rs6847058	111.153	0.826344	0.02148	rs73240574	HOP homeobox [Source:HGNC Symbol;Acc:HGNC:24961]	Atypical homeodomain protein which does not bind DNA and is required to modulate cardiac growth and development. Acts via its interaction with SRF, thereby modulating the expression of SRF-dependent cardiac-specific genes and cardiac development. Prevents SRF-dependent transcription either by inhibiting SRF binding to DNA or by recruiting histone deacetylase (HDAC) proteins that prevent transcription by SRF. Overexpression causes cardiac hypertrophy (By similarity). May act as a tumor suppressor. Acts as a co-chaperone for HSPA1A and HSPA1B chaperone proteins and assists in chaperone-mediated protein refolding (PubMed:27708256).
HORMAD1	1	150670534	150693364	46	rs3087960	rs72704624	89.3581	0.0230887	0.004776	rs11204725	HORMA domain containing 1 [Source:HGNC Symbol;Acc:HGNC:25245]	Plays a key role in meiotic progression. Regulates 3 different functions during meiosis: ensures that sufficient numbers of processed DNA double-strand breaks (DSBs) are available for successful homology search by increasing the steady-state numbers of single-stranded DSB ends. Promotes synaptonemal-complex formation independently of its role in homology search. Plays a key role in the male mid-pachytene checkpoint and the female meiotic prophase checkpoint: required for efficient build-up of ATR activity on unsynapsed chromosome regions, a process believed to form the basis of meiotic silencing of unsynapsed chromatin (MSUC) and meiotic prophase quality control in both sexes.
HORMAD2	22	30476452	30573062	97	rs41281631	rs78276112	193.533	0.0119562	3.61E-06	rs73164714	HORMA domain containing 2 [Source:HGNC Symbol;Acc:HGNC:28383]	Essential for synapsis surveillance during meiotic prophase via the recruitment of ATR activity. Plays a key role in the male mid-pachytene checkpoint and the female meiotic prophase checkpoint: required for efficient build-up of ATR activity on unsynapsed chromosome regions, a process believed to form the basis of meiotic silencing of unsynapsed chromatin (MSUC) and meiotic prophase quality control in both sexes. Required for the DNA double-strand break-independent, BRCA1-dependent activation of ATR on the sex chromosomes that is essential for normal sex body formation.
HOTAIR	12	54356091	54368740	89	rs7957818	rs894736	104.315	0.237557	0.001584	rs118028229	HOX transcript antisense RNA [Source:HGNC Symbol;Acc:HGNC:33510]	NA
HOTAIRM1	7	27135712	27139877	71	rs10267442	rs12666926	109.535	0.0847967	0.001506	rs12666926	HOXA transcript antisense RNA, myeloid-specific 1 [Source:HGNC Symbol;Acc:HGNC:37117]	NA
HOTTIP	7	27240039	27246878	94	rs17472077	rs10807840	74.6556	0.700066	0.001527	rs886339	HOXA distal transcript antisense RNA [Source:HGNC Symbol;Acc:HGNC:37461]	NA
HOXA-AS3	7	27179982	27195547	106	rs17437175	rs929250	147.709	0.112114	0.001506	rs12666926	HOXA cluster antisense RNA 3 [Source:HGNC Symbol;Acc:HGNC:43748]	NA
HOXA1	7	27132613	27135625	65	rs10267442	rs17500863	90.2325	0.134996	0.002974	rs3801320	homeobox A1 [Source:HGNC Symbol;Acc:HGNC:5099]	Sequence-specific transcription factor which is part of a developmental regulatory system that provides cells with specific positional identities on the anterior-posterior axis. Acts on the anterior body structures. Seems to act in the maintenance and/or generation of hindbrain segments.
HOXA10	7	27210209	27219880	103	rs143313759	rs17472763	112.673	0.318181	0.001506	rs12666926	homeobox A10 [Source:HGNC Symbol;Acc:HGNC:5100]	Sequence-specific transcription factor which is part of a developmental regulatory system that provides cells with specific positional identities on the anterior-posterior axis. Binds to the DNA sequence 5'-AA[AT]TTTTATTAC-3'.
HOXA10-AS	7	27208517	27211534	96	rs6969780	rs10486494	110.384	0.265974	0.001506	rs12666926	HOXA10 antisense RNA [Source:HGNC Symbol;Acc:HGNC:40281]	NA
HOXA10-HOXA9	7	27202056	27219880	105	rs59240463	rs17472763	115.43	0.31269	0.001506	rs12666926	NA
HOXA11	7	27220775	27224835	101	rs1859166	rs6948488	108.764	0.33567	0.001506	rs12666926	homeobox A11 [Source:HGNC Symbol;Acc:HGNC:5101]	Sequence-specific transcription factor which is part of a developmental regulatory system that provides cells with specific positional identities on the anterior-posterior axis.
HOXA11-AS	7	27225026	27228912	100	rs12533947	rs6461997	104.039	0.374696	0.001506	rs12666926	HOXA11 antisense RNA [Source:HGNC Symbol;Acc:HGNC:24957]	NA
HOXA13	7	27236498	27239725	94	rs11983200	rs10255839	79.7387	0.622017	0.001506	rs12666926	homeobox A13 [Source:HGNC Symbol;Acc:HGNC:5102]	Sequence-specific, AT-rich binding transcription factor which is part of a developmental regulatory system that provides cells with specific positional identities on the anterior-posterior axis.|Sequence-specific transcription factor which is part of a developmental regulatory system that provides cells with specific positional identities on the anterior-posterior axis.
HOXA2	7	27139972	27142394	70	rs6948446	rs73071596	108.869	0.0808232	0.001506	rs12666926	homeobox A2 [Source:HGNC Symbol;Acc:HGNC:5103]	Sequence-specific transcription factor which is part of a developmental regulatory system that provides cells with specific positional identities on the anterior-posterior axis.
HOXA3	7	27145808	27166639	90	rs147546248	rs6949451	139.338	0.0721731	0.001506	rs12666926	homeobox A3 [Source:HGNC Symbol;Acc:HGNC:5104]	Sequence-specific transcription factor which is part of a developmental regulatory system that provides cells with specific positional identities on the anterior-posterior axis.
HOXA4	7	27168125	27170399	84	rs17427421	rs1859165	136.28	0.0622059	0.001506	rs12666926	homeobox A4 [Source:HGNC Symbol;Acc:HGNC:5105]	Sequence-specific transcription factor which is part of a developmental regulatory system that provides cells with specific positional identities on the anterior-posterior axis. Binds to sites in the 5'-flanking sequence of its coding region with various affinities. The consensus sequences of the high and low affinity binding sites are 5'-TAATGA[CG]-3' and 5'-CTAATTTT-3'.
HOXA5	7	27180670	27183287	94	rs12700785	rs148256116	140.406	0.0841801	0.001506	rs12666926	homeobox A5 [Source:HGNC Symbol;Acc:HGNC:5106]	Sequence-specific transcription factor which is part of a developmental regulatory system that provides cells with specific positional identities on the anterior-posterior axis. Also binds to its own promoter. Binds specifically to the motif 5'-CYYNATTA[TG]Y-3'.
HOXA6	7	27185201	27187393	92	rs10951154	rs757181	144.43	0.067554	0.001506	rs12666926	homeobox A6 [Source:HGNC Symbol;Acc:HGNC:5107]	Sequence-specific transcription factor which is part of a developmental regulatory system that provides cells with specific positional identities on the anterior-posterior axis.
HOXA7	7	27193337	27196296	90	rs2522827	rs3735533	133.003	0.0888264	0.001506	rs12666926	homeobox A7 [Source:HGNC Symbol;Acc:HGNC:5108]	Sequence-specific transcription factor which is part of a developmental regulatory system that provides cells with specific positional identities on the anterior-posterior axis.
HOXA9	7	27202056	27205149	94	rs59240463	rs4722677	112.948	0.224871	0.001506	rs12666926	homeobox A9 [Source:HGNC Symbol;Acc:HGNC:5109]	Sequence-specific transcription factor which is part of a developmental regulatory system that provides cells with specific positional identities on the anterior-posterior axis. Required for induction of E-selectin and VCAM-1, on the endothelial cells surface at sites of inflammation.
HOXB-AS1	17	46621712	46628603	81	rs144259667	rs149856923	149.949	0.0403987	0.00051	rs62066686	HOXB cluster antisense RNA 1 [Source:HGNC Symbol;Acc:HGNC:43744]	NA
HOXB-AS3	17	46667781	46683774	113	rs2326012	rs9893432	219.114	0.0248562	0.001035	rs15689	HOXB cluster antisense RNA 3 [Source:HGNC Symbol;Acc:HGNC:40283]	NA
HOXB1	17	46606806	46608272	69	rs8078201	rs3809782	124.003	0.0529437	0.00051	rs62066686	homeobox B1 [Source:HGNC Symbol;Acc:HGNC:5111]	Sequence-specific transcription factor which is part of a developmental regulatory system that provides cells with specific positional identities on the anterior-posterior axis. Acts on the anterior body structures.
HOXB13	17	46802126	46806111	126	rs3110611	rs4793987	205.688	0.044597	0.0008296	rs117165478	homeobox B13 [Source:HGNC Symbol;Acc:HGNC:5112]	Sequence-specific transcription factor which is part of a developmental regulatory system that provides cells with specific positional identities on the anterior-posterior axis.
HOXB2	17	46620018	46622393	74	rs117684879	rs6504411	144.057	0.0318697	0.00051	rs62066686	homeobox B2 [Source:HGNC Symbol;Acc:HGNC:5113]	Sequence-specific transcription factor which is part of a developmental regulatory system that provides cells with specific positional identities on the anterior-posterior axis.
HOXB3	17	46626231	46651810	109	rs141131561	rs76976494	222.949	0.0210778	0.00051	rs62066686	homeobox B3 [Source:HGNC Symbol;Acc:HGNC:5114]	Sequence-specific transcription factor which is part of a developmental regulatory system that provides cells with specific positional identities on the anterior-posterior axis.
HOXB4	17	46652868	46655743	102	rs62066687	rs9646424	204.983	0.0232505	0.001035	rs15689	homeobox B4 [Source:HGNC Symbol;Acc:HGNC:5115]	Sequence-specific transcription factor which is part of a developmental regulatory system that provides cells with specific positional identities on the anterior-posterior axis.
HOXB5	17	46668618	46671103	106	rs76892999	rs16942810	203.139	0.0275663	0.001035	rs15689	homeobox B5 [Source:HGNC Symbol;Acc:HGNC:5116]	Sequence-specific transcription factor which is part of a developmental regulatory system that provides cells with specific positional identities on the anterior-posterior axis.
HOXB6	17	46673098	46682334	105	rs76018584	rs28828688	205.68	0.0241744	0.001035	rs15689	homeobox B6 [Source:HGNC Symbol;Acc:HGNC:5117]	Sequence-specific transcription factor which is part of a developmental regulatory system that provides cells with specific positional identities on the anterior-posterior axis.
HOXB7	17	46684594	46688383	105	rs4793927	rs112269042	205.735	0.0270114	0.001035	rs15689	homeobox B7 [Source:HGNC Symbol;Acc:HGNC:5118]	Sequence-specific transcription factor which is part of a developmental regulatory system that provides cells with specific positional identities on the anterior-posterior axis.
HOXB8	17	46689707	46692301	104	rs7503053	rs8078923	195.712	0.0328448	0.001035	rs15689	homeobox B8 [Source:HGNC Symbol;Acc:HGNC:5119]	Sequence-specific transcription factor which is part of a developmental regulatory system that provides cells with specific positional identities on the anterior-posterior axis.
HOXB9	17	46698518	46703835	105	rs34822124	rs3096648	191.173	0.0401226	0.001035	rs15689	homeobox B9 [Source:HGNC Symbol;Acc:HGNC:5120]	Sequence-specific transcription factor which is part of a developmental regulatory system that provides cells with specific positional identities on the anterior-posterior axis.
HOXC-AS1	12	54392805	54393794	72	rs1838173	rs10876531	86.0068	0.231546	0.001584	rs118028229	HOXC cluster antisense RNA 1 [Source:HGNC Symbol;Acc:HGNC:43749]	NA
HOXC-AS2	12	54388991	54390569	77	rs4759058	rs117861382	89.6883	0.25381	0.001584	rs118028229	HOXC cluster antisense RNA 2 [Source:HGNC Symbol;Acc:HGNC:43750]	NA
HOXC-AS3	12	54377734	54379303	74	rs74364676	rs61921797	79.3863	0.341924	0.001584	rs118028229	HOXC cluster antisense RNA 3 [Source:HGNC Symbol;Acc:HGNC:43751]	NA
HOXC10	12	54378945	54384062	78	rs4759308	rs12426667	85.3487	0.320445	0.001584	rs118028229	homeobox C10 [Source:HGNC Symbol;Acc:HGNC:5122]	Sequence-specific transcription factor which is part of a developmental regulatory system that provides cells with specific positional identities on the anterior-posterior axis.
HOXC11	12	54366909	54370203	86	rs7139153	rs7305320	101.886	0.230831	0.001584	rs118028229	homeobox C11 [Source:HGNC Symbol;Acc:HGNC:5123]	Sequence-specific transcription factor which is part of a developmental regulatory system that provides cells with specific positional identities on the anterior-posterior axis. Binds to a promoter element of the lactase-phlorizin hydrolase gene.
HOXC12	12	54348713	54350350	91	rs10783612	rs12822416	108.385	0.218029	0.001584	rs118028229	homeobox C12 [Source:HGNC Symbol;Acc:HGNC:5124]	Sequence-specific transcription factor which is part of a developmental regulatory system that provides cells with specific positional identities on the anterior-posterior axis.
HOXC13	12	54332575	54340328	98	rs10876514	rs75493807	114.189	0.238635	0.001584	rs118028229	homeobox C13 [Source:HGNC Symbol;Acc:HGNC:5125]	Transcription factor which plays a role in hair follicle differentiation. Regulates FOXQ1 expression and that of other hair-specific genes.
HOXC13-AS	12	54329111	54333427	90	rs324271	rs56016226	105.597	0.235948	0.001584	rs118028229	HOXC13 antisense RNA [Source:HGNC Symbol;Acc:HGNC:43753]	NA
HOXC4	12	54410635	54449814	101	rs1899663	rs143858253	119.667	0.23208	0.001584	rs118028229	homeobox C4 [Source:HGNC Symbol;Acc:HGNC:5126]	Sequence-specific transcription factor which is part of a developmental regulatory system that provides cells with specific positional identities on the anterior-posterior axis.
HOXC5	12	54410635	54429144	87	rs1899663	rs4759330	100.089	0.266997	0.001584	rs118028229	homeobox C5 [Source:HGNC Symbol;Acc:HGNC:5127]	Sequence-specific transcription factor which is part of a developmental regulatory system that provides cells with specific positional identities on the anterior-posterior axis.
HOXC6	12	54410635	54424607	79	rs1899663	rs117673370	78.3113	0.442546	0.001584	rs118028229	homeobox C6 [Source:HGNC Symbol;Acc:HGNC:5128]	Sequence-specific transcription factor which is part of a developmental regulatory system that provides cells with specific positional identities on the anterior-posterior axis.
HOXC8	12	54402889	54406545	71	rs7969660	rs138448085	73.9046	0.37746	0.001584	rs118028229	homeobox C8 [Source:HGNC Symbol;Acc:HGNC:5129]	Sequence-specific transcription factor which is part of a developmental regulatory system that provides cells with specific positional identities on the anterior-posterior axis.
HOXC9	12	54393876	54397120	73	rs55844551	rs60869796	88.4438	0.217585	0.001584	rs118028229	homeobox C9 [Source:HGNC Symbol;Acc:HGNC:5130]	Sequence-specific transcription factor which is part of a developmental regulatory system that provides cells with specific positional identities on the anterior-posterior axis.
HOXD-AS1	2	177037916	177053686	105	rs711821	rs73974678	87.9799	0.630098	0.02438	rs16863639	NA
HOXD-AS2	2	176999568	177001826	91	rs36112213	rs10187942	66.4498	0.781731	0.03592	rs6718516	HOXD cluster antisense RNA 2 [Source:HGNC Symbol;Acc:HGNC:43756]	NA
HOXD1	2	177053306	177055635	91	rs11888604	rs72929937	70.8161	0.694321	0.02193	rs13396982	homeobox D1 [Source:HGNC Symbol;Acc:HGNC:5132]	Sequence-specific transcription factor which is part of a developmental regulatory system that provides cells with specific positional identities on the anterior-posterior axis. Acts on the anterior body structures.
HOXD10	2	176981491	176984670	95	rs1374755	rs34729309	66.6361	0.814026	0.03592	rs6718516	homeobox D10 [Source:HGNC Symbol;Acc:HGNC:5133]	Sequence-specific transcription factor which is part of a developmental regulatory system that provides cells with specific positional identities on the anterior-posterior axis.
HOXD11	2	176972083	176974316	109	rs55676894	rs2857538	75.2251	0.839848	0.03592	rs6718516	homeobox D11 [Source:HGNC Symbol;Acc:HGNC:5134]	Sequence-specific transcription factor which is part of a developmental regulatory system that provides cells with specific positional identities on the anterior-posterior axis.
HOXD12	2	176964529	176965488	113	rs180969638	rs1867863	70.0366	0.913377	0.03592	rs6718516	homeobox D12 [Source:HGNC Symbol;Acc:HGNC:5135]	Sequence-specific transcription factor which is part of a developmental regulatory system that provides cells with specific positional identities on the anterior-posterior axis.
HOXD13	2	176957531	176960666	114	rs1103830	rs55799551	73.2392	0.894429	0.03592	rs6718516	homeobox D13 [Source:HGNC Symbol;Acc:HGNC:5136]	Sequence-specific transcription factor that binds gene promoters and activates their transcription (PubMed:24789103). Part of a developmental regulatory system that provides cells with specific positional identities on the anterior-posterior axis.
HOXD3	2	177028804	177037826	100	rs711818	rs60122724	73.1362	0.782909	0.03592	rs6718516	homeobox D3 [Source:HGNC Symbol;Acc:HGNC:5137]	Sequence-specific transcription factor which is part of a developmental regulatory system that provides cells with specific positional identities on the anterior-posterior axis.
HOXD4	2	177016112	177017949	79	rs711813	rs6741236	59.9154	0.714628	0.03592	rs6718516	homeobox D4 [Source:HGNC Symbol;Acc:HGNC:5138]	Sequence-specific transcription factor which is part of a developmental regulatory system that provides cells with specific positional identities on the anterior-posterior axis.
HOXD8	2	176994421	176997423	93	rs73029921	rs72929103	67.0729	0.794461	0.03592	rs6718516	homeobox D8 [Source:HGNC Symbol;Acc:HGNC:5139]	Sequence-specific transcription factor which is part of a developmental regulatory system that provides cells with specific positional identities on the anterior-posterior axis.
HOXD9	2	176987412	176989645	90	rs116666009	rs6433571	64.4504	0.800445	0.03592	rs6718516	homeobox D9 [Source:HGNC Symbol;Acc:HGNC:5140]	Sequence-specific transcription factor which is part of a developmental regulatory system that provides cells with specific positional identities on the anterior-posterior axis.
HP	16	72088507	72094955	86	rs2012817	rs2241411	268.002	0.000895979	8.59E-05	rs7203821	haptoglobin [Source:HGNC Symbol;Acc:HGNC:5141]	As a result of hemolysis, hemoglobin is found to accumulate in the kidney and is secreted in the urine. Haptoglobin captures, and combines with free plasma hemoglobin to allow hepatic recycling of heme iron and to prevent kidney damage. Haptoglobin also acts as an Antimicrobial; Antioxidant, has antibacterial activity and plays a role in modulating many aspects of the acute phase response. Hemoglobin/haptoglobin complexes are rapidely cleared by the macrophage CD163 scavenger receptor expressed on the surface of liver Kupfer cells through an endocytic lysosomal degradation pathway.|Uncleaved haptoglogin, also known as zonulin, plays a role in intestinal permeability, allowing intercellular tight junction disassembly, and controlling the equilibrium between tolerance and immunity to non-self antigens.
HP08942	17	20978868	20993926	84	rs1115509	rs118184369	84.7082	0.401661	0.001755	rs75246641	NA
HP09025	17	77681074	77686081	149	rs8073529	rs4890049	84.5075	0.935304	0.0169	rs4074470	NA
HP09053	3	99535475	99542709	51	rs34267913	rs813218	70.5988	0.142336	0.01018	rs73134537	NA
HP1BP3	1	21069170	21113181	109	rs610719	rs12758826	189.721	0.0497439	0.002688	rs10799665	heterochromatin protein 1 binding protein 3 [Source:HGNC Symbol;Acc:HGNC:24973]	Component of heterochromatin that maintains heterochromatin integrity during G1/S progression and regulates the duration of G1 phase to critically influence cell proliferative capacity (PubMed:24830416). Mediates chromatin condensation during hypoxia, leading to increased tumor cell viability, radio-resistance, chemo-resistance and self-renewal(PubMed:25100860).
HPCA	1	33352097	33360247	59	rs61800873	rs75520235	54.6726	0.506502	0.03162	rs114736889	hippocalcin [Source:HGNC Symbol;Acc:HGNC:5144]	Calcium-binding protein that may play a role in the regulation of voltage-dependent calcium channels (PubMed:28398555). May also play a role in cyclic-nucleotide-mediated signaling through the regulation of adenylate and guanylate cyclases.
HPCAL1	2	10443029	10567743	402	rs7583344	rs6706990	291.806	0.919155	0.01202	rs116012168	hippocalcin like 1 [Source:HGNC Symbol;Acc:HGNC:5145]	May be involved in the calcium-dependent regulation of rhodopsin phosphorylation.
HPCAL4	1	40144319	40157382	142	rs1180317	rs497333	164.211	0.269625	0.001301	rs72665235	hippocalcin like 4 [Source:HGNC Symbol;Acc:HGNC:18212]	May be involved in the calcium-dependent regulation of rhodopsin phosphorylation.
HPD	12	122277432	122326517	82	rs1168668	rs10840632	75.8905	0.501543	0.0009842	rs144871159	4-hydroxyphenylpyruvate dioxygenase [Source:HGNC Symbol;Acc:HGNC:5147]	Key enzyme in the degradation of tyrosine.
HPDL	1	45792544	45794346	59	rs113913043	rs4660851	91.0866	0.0718497	0.007233	rs11211093	4-hydroxyphenylpyruvate dioxygenase like [Source:HGNC Symbol;Acc:HGNC:28242]	May have dioxygenase activity.
HPGD	4	175411327	175444049	158	rs72704109	rs10434281	150.975	0.494338	0.004793	rs75991953	15-hydroxyprostaglandin dehydrogenase [Source:HGNC Symbol;Acc:HGNC:5154]	Prostaglandin inactivation. Contributes to the regulation of events that are under the control of prostaglandin levels. Catalyzes the NAD-dependent dehydrogenation of lipoxin A4 to form 15-oxo-lipoxin A4. Inhibits in vivo proliferation of colon cancer cells.
HPGDS	4	95219706	95264027	68	rs7435106	rs10000820	59.2288	0.558507	0.01803	rs17021463	hematopoietic prostaglandin D synthase [Source:HGNC Symbol;Acc:HGNC:17890]	Bifunctional enzyme which catalyzes both the conversion of PGH2 to PGD2, a prostaglandin involved in smooth muscle contraction/relaxation and a potent inhibitor of platelet aggregation, and the conjugation of glutathione with a wide range of aryl halides and organic isothiocyanates. Also exhibits low glutathione-peroxidase activity towards cumene hydroperoxide.
HPN	19	35531409	35557477	137	rs7247980	rs3761071	117.492	0.659548	0.00102	rs73038402	hepsin [Source:HGNC Symbol;Acc:HGNC:5155]	Serine protease that cleaves extracellular substrates, and contributes to the proteolytic processing of growth factors, such as HGF and MST1/HGFL (PubMed:21875933, PubMed:15839837). Plays a role in cell growth and maintenance of cell morphology (PubMed:8346233, PubMed:21875933). Plays a role in the proteolytic processing of ACE2 (PubMed:24227843). Mediates the proteolytic cleavage of urinary UMOD that is required for UMOD polymerization (PubMed:26673890).
HPN-AS1	19	35549962	35597208	167	rs3746257	rs1633911	142.841	0.68923	0.00102	rs73038402	HPN antisense RNA 1 [Source:HGNC Symbol;Acc:HGNC:47041]	NA
HPR	16	72097124	72111145	92	rs752434	rs35278932	281.386	0.00103998	5.36E-05	rs117935826	haptoglobin-related protein [Source:HGNC Symbol;Acc:HGNC:5156]	Primate-specific plasma protein associated with apolipoprotein L-I (apoL-I)-containing high-density lipoprotein (HDL). This HDL particle, termed trypanosome lytic factor-1 (TLF-1), mediates human innate immune protection against many species of African trypanosomes. Binds hemoglobin with high affinity and may contribute to the clearance of cell-free hemoglobin to allow hepatic recycling of heme iron.
HPS1	10	100175954	100206704	143	rs10883082	rs10786429	80.7458	0.957129	0.01674	rs117988581	HPS1, biogenesis of lysosomal organelles complex 3 subunit 1 [Source:HGNC Symbol;Acc:HGNC:5163]	Component of the BLOC-3 complex, a complex that acts as a guanine exchange factor (GEF) for RAB32 and RAB38, promotes the exchange of GDP to GTP, converting them from an inactive GDP-bound form into an active GTP-bound form. The BLOC-3 complex plays an important role in the control of melanin production and melanosome biogenesis and promotes the membrane localization of RAB32 and RAB38 (PubMed:23084991).
HPS3	3	148847370	148891305	146	rs6796555	rs701748	152.813	0.376469	0.008591	rs75052959	HPS3, biogenesis of lysosomal organelles complex 2 subunit 1 [Source:HGNC Symbol;Acc:HGNC:15597]	Involved in early stages of melanosome biogenesis and maturation.
HPS4	22	26846848	26879829	140	rs17399844	rs7364248	277.643	0.0192024	0.0007156	rs5761561	HPS4, biogenesis of lysosomal organelles complex 3 subunit 2 [Source:HGNC Symbol;Acc:HGNC:15844]	Component of the BLOC-3 complex, a complex that acts as a guanine exchange factor (GEF) for RAB32 and RAB38, promotes the exchange of GDP to GTP, converting them from an inactive GDP-bound form into an active GTP-bound form. The BLOC-3 complex plays an important role in the control of melanin production and melanosome biogenesis and promotes the membrane localization of RAB32 and RAB38 (PubMed:23084991).
HPS5	11	18300216	18343721	117	rs61882700	rs9988866	126.996	0.328665	0.003936	rs75268115	HPS5, biogenesis of lysosomal organelles complex 2 subunit 2 [Source:HGNC Symbol;Acc:HGNC:17022]	May regulate the synthesis and function of lysosomes and of highly specialized organelles, such as melanosomes and platelet dense granules. Regulates intracellular vesicular trafficking in fibroblasts. May be involved in the regulation of general functions of integrins.
HPS6	10	103825123	103827795	77	rs117692115	rs35366855	114.63	0.0804286	0.001932	rs61873658	HPS6, biogenesis of lysosomal organelles complex 2 subunit 3 [Source:HGNC Symbol;Acc:HGNC:18817]	May regulate the synthesis and function of lysosomes and of highly specialized organelles, such as melanosomes and platelet dense granules (PubMed:17041891). Acts as cargo adapter for the dynein-dynactin motor complex to mediate the transport of lysosomes from the cell periphery to the perinuclear region. Facilitates retrograde lysosomal trafficking by linking the motor complex to lysosomes, and perinuclear positioning of lysosomes is crucial for the delivery of endocytic cargos to lysosomes, for lysosome maturation and functioning (PubMed:25189619).
HPSE	4	84213613	84256306	127	rs111853849	rs72652752	104.391	0.734521	0.01237	rs138863758	heparanase [Source:HGNC Symbol;Acc:HGNC:5164]	Endoglycosidase that cleaves heparan sulfate proteoglycans (HSPGs) into heparan sulfate side chains and core proteoglycans. Participates in extracellular matrix (ECM) degradation and remodeling. Selectively cleaves the linkage between a glucuronic acid unit and an N-sulfo glucosamine unit carrying either a 3-O-sulfo or a 6-O-sulfo group. Can also cleave the linkage between a glucuronic acid unit and an N-sulfo glucosamine unit carrying a 2-O-sulfo group, but not linkages between a glucuronic acid unit and a 2-O-sulfated iduronic acid moiety. It is essentially inactive at neutral pH but becomes active under acidic conditions such as during tumor invasion and in inflammatory processes. Facilitates cell migration associated with metastasis, wound healing and inflammation. Enhances shedding of syndecans, and increases endothelial invasion and angiogenesis in myelomas. Acts as procoagulant by increasing the generation of activation factor X in the presence of tissue factor and activation factor VII. Increases cell adhesion to the extracellular matrix (ECM), independent of its enzymatic activity. Induces AKT1/PKB phosphorylation via lipid rafts increasing cell mobility and invasion. Heparin increases this AKT1/PKB activation. Regulates osteogenesis. Enhances angiogenesis through up-regulation of SRC-mediated activation of VEGF. Implicated in hair follicle inner root sheath differentiation and hair homeostasis.
HPSE2	10	100216833	100995632	478	rs7911036	rs10883310	419.041	0.685917	0.006784	rs117302718	heparanase 2 (inactive) [Source:HGNC Symbol;Acc:HGNC:18374]	Binds heparin and heparan sulfate with high affinity, but lacks heparanase activity. Inhibits HPSE, possibly by competing for its substrates (in vitro).
HPVC1	7	54268916	54270114	73	rs17646532	rs73391641	69.1	0.468673	0.0006836	rs13231050	NA
HPX	11	6452267	6462254	120	rs148243430	rs12291820	118.753	0.458278	0.01092	rs2634201	hemopexin [Source:HGNC Symbol;Acc:HGNC:5171]	Binds heme and transports it to the liver for breakdown and iron recovery, after which the free hemopexin returns to the circulation.
HPYR1	8	133572744	133573726	90	rs147727086	rs34800624	64.9426	0.833689	0.04378	rs80139487	Helicobacter pylori responsive 1 (non-protein coding) [Source:HGNC Symbol;Acc:HGNC:16071]	NA
HR	8	21971931	21988565	153	rs144722266	rs75173022	159.263	0.381995	0.01328	rs13260888	HR, lysine demethylase and nuclear receptor corepressor [Source:HGNC Symbol;Acc:HGNC:5172]	Histone demethylase that specifically demethylates both mono- and dimethylated 'Lys-9' of histone H3. May act as a transcription regulator controlling hair biology (via targeting of collagens), neural activity, and cell cycle.
HRAS	11	532241	535550	184	rs56820227	rs139793524	251.596	0.1346	0.006641	rs12792868	HRas proto-oncogene, GTPase [Source:HGNC Symbol;Acc:HGNC:5173]	NA
HRASLS	3	192958916	192988644	81	rs6802987	rs6444702	36.4737	0.973188	0.05816	rs116119414	HRAS like suppressor [Source:HGNC Symbol;Acc:HGNC:14922]	Exhibits calcium-independent phospholipase activity towards phosphatidylcholine (PC) and phosphatidylethanolamine (PE). Also shows acyltransferase activities, transferring an acyl group of PCs to the amino group of PEs and the hydroxyl group of lyso PCs.
HRASLS2	11	63320241	63330855	80	rs950009	rs627194	75.3582	0.507634	0.01355	rs12575165	HRAS like suppressor 2 [Source:HGNC Symbol;Acc:HGNC:17824]	Exhibits PLA1/2 activity, catalyzing the calcium-independent hydrolysis of acyl groups in various phosphatidylcholines (PC) and phosphatidylethanolamine (PE). For most substrates, PLA1 activity is much higher than PLA2 activity. Catalyzes N-acylation of PE using both sn-1 and sn-2 palmitoyl groups of PC as acyl donor. Also catalyzes O-acylation converting lyso-PC into PC.
HRASLS5	11	63228875	63258680	92	rs866906	rs79273752	90.4551	0.448586	0.01147	rs189705137	HRAS like suppressor family member 5 [Source:HGNC Symbol;Acc:HGNC:24978]	catalyzes N-acylation of phosphatidylethanolamine (PE) to generate N-Acylphosphatidylethanolamine (NAPE) a precursor of bioactive N-acylethanolamines, including the endocannabinoid anandamide.
HRC	19	49654455	49658681	128	rs10419811	rs139418781	92.1198	0.808555	0.01491	rs73048819	histidine rich calcium binding protein [Source:HGNC Symbol;Acc:HGNC:5178]	May play a role in the regulation of calcium sequestration or release in the SR of skeletal and cardiac muscle.
HRCT1	9	35906188	35907138	105	rs10758328	rs117390653	99.5023	0.499318	0.002904	rs2890719	histidine rich carboxyl terminus 1 [Source:HGNC Symbol;Acc:HGNC:33872]
HRG	3	186383746	186396023	156	rs2282663	rs5030028	185.388	0.220886	0.002411	rs111993713	histidine rich glycoprotein [Source:HGNC Symbol;Acc:HGNC:5181]	Plasma glycoprotein that binds a number of ligands such as heme, heparin, heparan sulfate, thrombospondin, plasminogen, and divalent metal ions. Binds heparin and heparin/glycosaminoglycans in a zinc-dependent manner. Binds heparan sulfate on the surface of liver, lung, kidney and heart endothelial cells. Binds to N-sulfated polysaccharide chains on the surface of liver endothelial cells. Inhibits rosette formation. Acts as an adapter protein and is implicated in regulating many processes such as immune complex and pathogen clearance, cell chemotaxis, cell adhesion, angiogenesis, coagulation and fibrinolysis. Mediates clearance of necrotic cells through enhancing the phagocytosis of necrotic cells in a heparan sulfate-dependent pathway. This process can be regulated by the presence of certain HRG ligands such as heparin and zinc ions. Binds to IgG subclasses of immunoglobins containing kappa and lambda light chains with different affinities regulating their clearance and inhibiting the formation of insoluble immune complexes. Tethers plasminogen to the cell surface. Binds T-cells and alters the cell morphology. Modulates angiogenesis by blocking the CD6-mediated antiangiongenic effect of thrombospondins, THBS1 and THBS2. Acts as a regulator of the vascular endothelial growth factor (VEGF) signaling pathway; inhibits endothelial cell motility by reducing VEGF-induced complex formation between PXN/paxillin and ILK/integrin-linked protein kinase and by promoting inhibition of VEGF-induced tyrosine phosphorylation of focal adhesion kinases and alpha-actinins in endothelial cells. Also plays a role in the regulation of tumor angiogenesis and tumor immune surveillance. Normalizes tumor vessels and promotes antitumor immunity by polarizing tumor-associated macrophages, leading to decreased tumor growth and metastasis.
HRH1	3	11178778	11304939	211	rs113649367	rs73015741	266.626	0.159895	0.004203	rs439738	histamine receptor H1 [Source:HGNC Symbol;Acc:HGNC:5182]	In peripheral tissues, the H1 subclass of histamine receptors mediates the contraction of smooth muscles, increase in capillary permeability due to contraction of terminal venules, and catecholamine release from adrenal medulla, as well as mediating neurotransmission in the central nervous system.
HRH2	5	175085039	175113245	120	rs7721745	rs6868286	133.891	0.279826	0.001155	rs55790901	histamine receptor H2 [Source:HGNC Symbol;Acc:HGNC:5183]	The H2 subclass of histamine receptors mediates gastric acid secretion. Also appears to regulate gastrointestinal motility and intestinal secretion. Possible role in regulating cell growth and differentiation. The activity of this receptor is mediated by G proteins which activate adenylyl cyclase and, through a separate G protein-dependent mechanism, the phosphoinositide/protein kinase (PKC) signaling pathway.
HRH3	20	60790016	60795323	154	rs8125714	rs79078565	225.821	0.0746347	0.001433	rs6089690	histamine receptor H3 [Source:HGNC Symbol;Acc:HGNC:5184]	The H3 subclass of histamine receptors could mediate the histamine signals in CNS and peripheral nervous system. Signals through the inhibition of adenylate cyclase and displays high constitutive activity (spontaneous activity in the absence of agonist). Agonist stimulation of isoform 3 neither modified adenylate cyclase activity nor induced intracellular calcium mobilization.
HRH4	18	22040592	22059921	135	rs593099	rs9959859	109.899	0.677365	0.003357	rs78464159	histamine receptor H4 [Source:HGNC Symbol;Acc:HGNC:17383]	The H4 subclass of histamine receptors could mediate the histamine signals in peripheral tissues. Displays a significant level of constitutive activity (spontaneous activity in the absence of agonist).
HRK	12	117298224	117319232	88	rs73220465	rs10850730	137.243	0.0948629	0.000201	rs35816260	harakiri, BCL2 interacting protein [Source:HGNC Symbol;Acc:HGNC:5185]	Promotes apoptosis.
HRNR	1	152184551	152196672	52	rs80239600	rs57597406	56.3583	0.334443	0.002619	rs116481340	hornerin [Source:HGNC Symbol;Acc:HGNC:20846]	Component of the epidermal cornified cell envelopes.
HRSP12	8	99114566	99129418	146	rs28522929	rs2514343	138.342	0.516006	0.004975	rs4735529	NA
HS1BP3	2	20817563	20850864	212	rs113628715	rs12475848	214.148	0.42581	0.003736	rs56129345	HCLS1 binding protein 3 [Source:HGNC Symbol;Acc:HGNC:24979]	May be a modulator of IL-2 signaling.
HS1BP3-IT1	2	20790534	20792308	169	rs4666417	rs11690722	172.203	0.407685	0.003736	rs56129345	HS1BP3 intronic transcript 1 [Source:HGNC Symbol;Acc:HGNC:41474]	NA
HS2ST1	1	87380334	87575681	118	rs2753278	rs12409743	140.288	0.225595	0.004404	rs76641507	heparan sulfate 2-O-sulfotransferase 1 [Source:HGNC Symbol;Acc:HGNC:5193]	Catalyzes the transfer of sulfate to the C2-position of selected hexuronic acid residues within the maturing heparan sulfate (HS). 2-O-sulfation within HS, particularly of iduronate residues, is essential for HS to participate in a variety of high-affinity ligand-binding interactions and signaling processes. Mediates 2-O-sulfation of both L-iduronyl and D-glucuronyl residues.
HS3ST1	4	11399987	11430537	217	rs79235335	rs13106050	235.935	0.323684	0.006034	rs10002690	heparan sulfate-glucosamine 3-sulfotransferase 1 [Source:HGNC Symbol;Acc:HGNC:5194]	Sulfotransferase that utilizes 3'-phospho-5'-adenylyl sulfate (PAPS) to catalyze the transfer of a sulfo group to position 3 of glucosamine residues in heparan. Catalyzes the rate limiting step in the biosynthesis of heparan sulfate (HSact). This modification is a crucial step in the biosynthesis of anticoagulant heparan sulfate as it completes the structure of the antithrombin pentasaccharide binding site.
HS3ST2	16	22825859	22927659	260	rs209462	rs79041256	265.974	0.408976	0.007313	rs11864419	heparan sulfate-glucosamine 3-sulfotransferase 2 [Source:HGNC Symbol;Acc:HGNC:5195]	Sulfotransferase that utilizes 3'-phospho-5'-adenylyl sulfate (PAPS) to catalyze the transfer of a sulfo group to an N-unsubstituted glucosamine linked to a 2-O-sulfo iduronic acid unit on heparan sulfate. Catalyzes the O-sulfation of glucosamine in GlcA2S-GlcNS. Unlike 3-OST-1, does not convert non-anticoagulant heparan sulfate to anticoagulant heparan sulfate.
HS3ST3A1	17	13399005	13505244	282	rs60700065	rs8072069	206.163	0.888181	0.03156	rs80297382	heparan sulfate-glucosamine 3-sulfotransferase 3A1 [Source:HGNC Symbol;Acc:HGNC:5196]	Sulfotransferase that utilizes 3'-phospho-5'-adenylyl sulfate (PAPS) to catalyze the transfer of a sulfo group to an N-unsubstituted glucosamine linked to a 2-O-sulfo iduronic acid unit on heparan sulfate. Catalyzes the O-sulfation of glucosamine in IdoUA2S-GlcNS and also in IdoUA2S-GlcNH2. The substrate-specific O-sulfation generates an enzyme-modified heparan sulfate which acts as a binding receptor to Herpes simplex virus-1 (HSV-1) and permits its entry. Unlike 3-OST-1, does not convert non-anticoagulant heparan sulfate to anticoagulant heparan sulfate.
HS3ST3B1	17	14204505	14249492	293	rs73979193	rs57333665	355.283	0.147063	0.008027	rs34090285	heparan sulfate-glucosamine 3-sulfotransferase 3B1 [Source:HGNC Symbol;Acc:HGNC:5198]	Sulfotransferase that utilizes 3'-phospho-5'-adenylyl sulfate (PAPS) to catalyze the transfer of a sulfo group to an N-unsubstituted glucosamine linked to a 2-O-sulfo iduronic acid unit on heparan sulfate. Catalyzes the O-sulfation of glucosamine in IdoUA2S-GlcNS and also in IdoUA2S-GlcNH2. The substrate-specific O-sulfation generates an enzyme-modified heparan sulfate which acts as a binding receptor to Herpes simplex virus-1 (HSV-1) and permits its entry. Unlike 3-OST-1, does not convert non-anticoagulant heparan sulfate to anticoagulant heparan sulfate.
HS3ST4	16	25703346	26149009	723	rs2966233	rs7190904	681.523	0.60625	0.001319	rs117002225	heparan sulfate-glucosamine 3-sulfotransferase 4 [Source:HGNC Symbol;Acc:HGNC:5200]	Sulfotransferase that utilizes 3'-phospho-5'-adenylyl sulfate (PAPS) to catalyze the transfer of a sulfo group to an N-unsubstituted glucosamine linked to a 2-O-sulfo iduronic acid unit on heparan sulfate. Unlike 3-OST-1, does not convert non-anticoagulant heparan sulfate to anticoagulant heparan sulfate.
HS3ST5	6	114376749	114384041	68	rs4296917	rs36013742	108.533	0.082491	0.001832	rs7772231	heparan sulfate-glucosamine 3-sulfotransferase 5 [Source:HGNC Symbol;Acc:HGNC:19419]	Sulfotransferase that utilizes 3'-phospho-5'-adenylyl sulfate (PAPS) to catalyze the transfer of a sulfo group to position 3 of glucosamine residues in heparan. Catalyzes the rate limiting step in the biosynthesis of heparan sulfate (HSact). This modification is a crucial step in the biosynthesis of anticoagulant heparan sulfate as it completes the structure of the antithrombin pentasaccharide binding site. Also generates GlcUA-GlcNS or IdoUA-GlcNS and IdoUA2S-GlcNH2. The substrate-specific O-sulfation generates an enzyme-modified heparan sulfate which acts as a binding receptor to Herpes simplex virus-1 (HSV-1) and permits its entry.
HS3ST6	16	1961464	1968231	154	rs366606	rs62617081	154.744	0.411809	0.01031	rs1742471	heparan sulfate-glucosamine 3-sulfotransferase 6 [Source:HGNC Symbol;Acc:HGNC:14178]	Sulfotransferase that utilizes 3'-phospho-5'-adenylyl sulfate (PAPS) to catalyze the transfer of a sulfo group to heparan sulfate. The substrate-specific O-sulfation generates an enzyme-modified heparan sulfate which acts as a binding receptor to Herpes Simplex Virus-1 (HSV-1) and permits its entry. Unlike 3-OST-1, does not convert non-anticoagulant heparan sulfate to anticoagulant heparan sulfate.
HS6ST1	2	129023053	129076171	175	rs6712710	rs882275	214.208	0.17939	0.0001676	rs11890277	heparan sulfate 6-O-sulfotransferase 1 [Source:HGNC Symbol;Acc:HGNC:5201]	6-O-sulfation enzyme which catalyzes the transfer of sulfate from 3'-phosphoadenosine 5'-phosphosulfate (PAPS) to position 6 of the N-sulfoglucosamine residue (GlcNS) of heparan sulfate. Critical for normal neuronal development where it may play a role in neuron branching. May also play a role in limb development. May prefer iduronic acid.
HS6ST3	13	96743092	97491816	464	rs9590357	rs6491314	453.872	0.478178	0.006696	rs118007227	heparan sulfate 6-O-sulfotransferase 3 [Source:HGNC Symbol;Acc:HGNC:19134]	6-O-sulfation enzyme which catalyzes the transfer of sulfate from 3'-phosphoadenosine 5'-phosphosulfate (PAPS) to position 6 of the N-sulfoglucosamine residue (GlcNS) of heparan sulfate.
HSBP1	16	83841507	83846607	202	rs28662182	rs409861	203.769	0.40669	0.002064	rs77939280	heat shock factor binding protein 1 [Source:HGNC Symbol;Acc:HGNC:5203]	Negative regulator of the heat shock response. Negatively affects HSF1 DNA-binding activity. May have a role in the suppression of the activation of the stress response during the aging process.
HSBP1L1	18	77724581	77730822	94	rs12454454	rs114882978	146.654	0.0906534	0.001073	rs8083927	heat shock factor binding protein 1 like 1 [Source:HGNC Symbol;Acc:HGNC:37243]
HSCB	22	29138042	29153496	78	rs5762746	rs9941965	89.4959	0.291936	0.006319	rs2236141	HscB mitochondrial iron-sulfur cluster cochaperone [Source:HGNC Symbol;Acc:HGNC:28913]	Acts as a co-chaperone in iron-sulfur cluster assembly in mitochondria.
HSD11B1	1	209859524	209908295	141	rs2282735	rs7550857	93.2297	0.914675	0.02294	rs12117175	hydroxysteroid 11-beta dehydrogenase 1 [Source:HGNC Symbol;Acc:HGNC:5208]	Catalyzes reversibly the conversion of cortisol to the inactive metabolite cortisone. Catalyzes reversibly the conversion of 7-ketocholesterol to 7-beta-hydroxycholesterol. In intact cells, the reaction runs only in one direction, from 7-ketocholesterol to 7-beta-hydroxycholesterol.
HSD11B1L	19	5680775	5688534	83	rs78626300	rs146750120	56.9254	0.82348	0.01728	rs116939229	hydroxysteroid 11-beta dehydrogenase 1 like [Source:HGNC Symbol;Acc:HGNC:30419]
HSD11B2	16	67465035	67471454	51	rs76647549	rs76226513	49.6666	0.445297	0.0272	rs11075657	hydroxysteroid 11-beta dehydrogenase 2 [Source:HGNC Symbol;Acc:HGNC:5209]	Catalyzes the conversion of cortisol to the inactive metabolite cortisone. Modulates intracellular glucocorticoid levels, thus protecting the nonselective mineralocorticoid receptor from occupation by glucocorticoids.
HSD17B1	17	40703983	40707232	42	rs66941552	rs76189032	81.0557	0.0273306	0.01816	rs138643143	hydroxysteroid 17-beta dehydrogenase 1 [Source:HGNC Symbol;Acc:HGNC:5210]	Favors the reduction of estrogens and androgens. Also has 20-alpha-HSD activity. Uses preferentially NADH.
HSD17B11	4	88257676	88312455	111	rs62305693	rs7677249	122.972	0.310549	0.003166	rs71607415	hydroxysteroid 17-beta dehydrogenase 11 [Source:HGNC Symbol;Acc:HGNC:22960]	Can convert androstan-3-alpha,17-beta-diol (3-alpha-diol) to androsterone in vitro, suggesting that it may participate in androgen metabolism during steroidogenesis. May act by metabolizing compounds that stimulate steroid synthesis and/or by generating metabolites that inhibit it. Has no activity toward DHEA (dehydroepiandrosterone), or A-dione (4-androste-3,17-dione), and only a slight activity toward testosterone to A-dione. Tumor-associated antigen in cutaneous T-cell lymphoma.
HSD17B12	11	43702142	43878169	147	rs76059371	rs12577215	214.251	0.0661151	0.001462	rs35186585	hydroxysteroid 17-beta dehydrogenase 12 [Source:HGNC Symbol;Acc:HGNC:18646]	Catalyzes the second of the four reactions of the long-chain fatty acids elongation cycle. This endoplasmic reticulum-bound enzymatic process, allows the addition of two carbons to the chain of long- and very long-chain fatty acids/VLCFAs per cycle. This enzyme has a 3-ketoacyl-CoA reductase activity, reducing 3-ketoacyl-CoA to 3-hydroxyacyl-CoA, within each cycle of fatty acid elongation. Thereby, it may participate in the production of VLCFAs of different chain lengths that are involved in multiple biological processes as precursors of membrane lipids and lipid mediators. May also catalyze the transformation of estrone (E1) into estradiol (E2) and play a role in estrogen formation.
HSD17B13	4	88224940	88244058	95	rs56285151	rs6531985	105.337	0.316277	0.003166	rs71607415	hydroxysteroid 17-beta dehydrogenase 13 [Source:HGNC Symbol;Acc:HGNC:18685]
HSD17B14	19	49316273	49339934	154	rs7259930	rs10416780	111.192	0.825768	0.005906	rs62132810	hydroxysteroid 17-beta dehydrogenase 14 [Source:HGNC Symbol;Acc:HGNC:23238]	Has NAD-dependent 17-beta-hydroxysteroid dehydrogenase activity. Converts oestradiol to oestrone. The physiological substrate is not known. Acts on oestradiol and 5-androstene-3-beta,17-beta-diol (in vitro).
HSD17B2	16	82068857	82132139	184	rs76759790	rs1056629	168.163	0.551451	0.001978	rs4888206	hydroxysteroid 17-beta dehydrogenase 2 [Source:HGNC Symbol;Acc:HGNC:5211]	Capable of catalyzing the interconversion of testosterone and androstenedione, as well as estradiol and estrone. Also has 20-alpha-HSD activity. Uses NADH while EDH17B3 uses NADPH.
HSD17B3	9	98997588	99064434	155	rs7855797	rs34603378	105.931	0.884356	0.02721	rs8190569	hydroxysteroid 17-beta dehydrogenase 3 [Source:HGNC Symbol;Acc:HGNC:5212]	Favors the reduction of androstenedione to testosterone. Uses NADPH while the two other EDH17B enzymes use NADH.
HSD17B4	5	118788137	118878030	140	rs72788145	rs328682	144.718	0.373896	0.004645	rs139471554	hydroxysteroid 17-beta dehydrogenase 4 [Source:HGNC Symbol;Acc:HGNC:5213]	Bifunctional enzyme acting on the peroxisomal beta-oxidation pathway for fatty acids. Catalyzes the formation of 3-ketoacyl-CoA intermediates from both straight-chain and 2-methyl-branched-chain fatty acids.
HSD17B6	12	57157001	57181574	64	rs1078604	rs1466383	322.034	2.04E-06	5.16E-08	rs2277339	hydroxysteroid 17-beta dehydrogenase 6 [Source:HGNC Symbol;Acc:HGNC:23316]	NAD-dependent oxidoreductase with broad substrate specificity that shows both oxidative and reductive activity (in vitro). Has 17-beta-hydroxysteroid dehydrogenase activity towards various steroids (in vitro). Converts 5-alpha-androstan-3-alpha,17-beta-diol to androsterone and estradiol to estrone (in vitro). Has 3-alpha-hydroxysteroid dehydrogenase activity towards androsterone (in vitro). Has retinol dehydrogenase activity towards all-trans-retinol (in vitro). Can convert androsterone to epi-androsterone. Androsterone is first oxidized to 5-alpha-androstane-3,17-dione and then reduced to epi-andosterone. Can act on both C-19 and C-21 3-alpha-hydroxysteroids.
HSD17B7	1	162760495	162782608	104	rs2806423	rs112343239	90.7388	0.589032	0.004355	rs12027467	hydroxysteroid 17-beta dehydrogenase 7 [Source:HGNC Symbol;Acc:HGNC:5215]	Responsible for the reduction of the keto group on the C-3 of sterols.
HSD17B7P2	10	38645307	38667433	32	rs2804668	rs117980002	12.7929	0.986426	0.04407	rs141254773	NA
HSD17B8	6	33172413	33174608	110	rs3129210	rs113105559	125.512	0.289233	0.01655	rs28892580	hydroxysteroid 17-beta dehydrogenase 8 [Source:HGNC Symbol;Acc:HGNC:3554]	NAD-dependent 17-beta-hydroxysteroid dehydrogenase with highest activity towards estradiol. Has very low activity towards testosterone (PubMed:17978863). The heterotetramer with CBR4 has NADH-dependent 3-ketoacyl-acyl carrier protein reductase activity, and thereby plays a role in mitochondrial fatty acid biosynthesis (PubMed:19571038, PubMed:25203508). Within the heterotetramer, HSD17B8 binds NADH; CBR4 binds NADPD (PubMed:25203508).
HSD3B1	1	120049825	120057681	57	rs1361529	rs76821934	40.8323	0.722334	0.01884	rs76821934	hydroxy-delta-5-steroid dehydrogenase, 3 beta- and steroid delta-isomerase 1 [Source:HGNC Symbol;Acc:HGNC:5217]	3-beta-HSD is a bifunctional enzyme, that catalyzes the oxidative conversion of Delta(5)-ene-3-beta-hydroxy steroid, and the oxidative conversion of ketosteroids. The 3-beta-HSD enzymatic system plays a crucial role in the biosynthesis of all classes of hormonal steroids. Efficiently catalyzes the transformation of pregnenolone to progesterone, 17-alpha-hydroxypregnenolone to 17-alpha-hydroxyprogesterone, DHEA to 4-androstenedione, dihydrotestosterone to 5-alpha-androstane-3 beta,17 beta-diol, dehydroepiandrosterone to androstenedione and 5-alpha-androstan-3 beta,17 beta-diol to 5-alpha-dihydrotestosterone.
HSD3B2	1	119957553	119965662	80	rs35298838	rs4659181	86.7173	0.329424	0.01085	rs112053237	hydroxy-delta-5-steroid dehydrogenase, 3 beta- and steroid delta-isomerase 2 [Source:HGNC Symbol;Acc:HGNC:5218]	3-beta-HSD is a bifunctional enzyme, that catalyzes the oxidative conversion of Delta(5)-ene-3-beta-hydroxy steroid, and the oxidative conversion of ketosteroids. The 3-beta-HSD enzymatic system plays a crucial role in the biosynthesis of all classes of hormonal steroids.
HSD3B7	16	30996518	31000473	27	rs7200879	rs117744694	34.6401	0.208736	0.02947	rs117342239	hydroxy-delta-5-steroid dehydrogenase, 3 beta- and steroid delta-isomerase 7 [Source:HGNC Symbol;Acc:HGNC:18324]	The 3-beta-HSD enzymatic system plays a crucial role in the biosynthesis of all classes of hormonal steroids. HSD VII is active against four 7-alpha-hydroxylated sterols. Does not metabolize several different C(19/21) steroids as substrates. Involved in bile acid synthesis (PubMed:11067870). Plays a key role in cell positioning and movement in lymphoid tissues by mediating degradation of 7-alpha,25-dihydroxycholesterol (7-alpha,25-OHC): 7-alpha,25-OHC acts as a ligand for the G protein-coupled receptor GPR183/EBI2, a chemotactic receptor for a number of lymphoid cells.
HSD3BP4	1	120106502	120115199	118	rs6203	rs3795663	114.282	0.468136	0.01584	rs10923871	NA
HSD52	1	59597607	59612479	105	rs17466191	rs59591430	92.0168	0.612031	0.01823	rs12080471	NA
HSDL1	16	84155743	84178800	223	rs9937120	rs11149631	374.977	0.0484021	2.59E-05	rs34473055	hydroxysteroid dehydrogenase like 1 [Source:HGNC Symbol;Acc:HGNC:16475]
HSDL2	9	115142188	115234685	93	rs6477915	rs3903413	98.4675	0.352458	0.002703	rs34893950	hydroxysteroid dehydrogenase like 2 [Source:HGNC Symbol;Acc:HGNC:18572]	Has apparently no steroid dehydrogenase activity.
HSF1	8	145515269	145538385	71	rs13438969	rs7014684	225.632	0.000368028	7.11E-05	rs7816361	heat shock transcription factor 1 [Source:HGNC Symbol;Acc:HGNC:5224]	Function as a stress-inducible and DNA-binding transcription factor that plays a central role in the transcriptional activation of the heat shock response (HSR), leading to the expression of a large class of molecular chaperones heat shock proteins (HSPs) that protect cells from cellular insults' damage (PubMed:1871105, PubMed:11447121, PubMed:1986252, PubMed:7760831, PubMed:7623826, PubMed:8946918, PubMed:8940068, PubMed:9341107, PubMed:9121459, PubMed:9727490, PubMed:9499401, PubMed:9535852, PubMed:12659875, PubMed:12917326, PubMed:15016915, PubMed:25963659, PubMed:26754925). In unstressed cells, is present in a HSP90-containing multichaperone complex that maintains it in a non-DNA-binding inactivated monomeric form (PubMed:9727490, PubMed:11583998, PubMed:16278218). Upon exposure to heat and other stress stimuli, undergoes homotrimerization and activates HSP gene transcription through binding to site-specific heat shock elements (HSEs) present in the promoter regions of HSP genes (PubMed:1871105, PubMed:1986252, PubMed:8455624, PubMed:7935471, PubMed:7623826, PubMed:8940068, PubMed:9727490, PubMed:9499401, PubMed:10359787, PubMed:11583998, PubMed:12659875, PubMed:16278218, PubMed:25963659, PubMed:26754925). Activation is reversible, and during the attenuation and recovery phase period of the HSR, returns to its unactivated form (PubMed:11583998, PubMed:16278218). Binds to inverted 5'-NGAAN-3' pentamer DNA sequences (PubMed:1986252, PubMed:26727489). Binds to chromatin at heat shock gene promoters (PubMed:25963659). Plays also several other functions independently of its transcriptional activity. Involved in the repression of Ras-induced transcriptional activation of the c-fos gene in heat-stressed cells (PubMed:9341107). Positively regulates pre-mRNA 3'-end processing and polyadenylation of HSP70 mRNA upon heat-stressed cells in a symplekin (SYMPK)-dependent manner (PubMed:14707147). Plays a role in nuclear export of stress-induced HSP70 mRNA (PubMed:17897941). Plays a role in the regulation of mitotic progression (PubMed:18794143). Plays also a role as a negative regulator of non-homologous end joining (NHEJ) repair activity in a DNA damage-dependent manner (PubMed:26359349). Involved in stress-induced cancer cell proliferation in a IER5-dependent manner (PubMed:26754925).|(Microbial infection) Plays a role in latent human immunodeficiency virus (HIV-1) transcriptional reactivation. Binds to the HIV-1 long terminal repeat promoter (LTR) to reactivate viral transcription by recruiting cellular transcriptional elongation factors, such as CDK9, CCNT1 and EP300.
HSF2	6	122720695	122754264	71	rs55967121	rs62424308	121.283	0.0496349	0.00708	rs9401534	heat shock transcription factor 2 [Source:HGNC Symbol;Acc:HGNC:5225]	DNA-binding protein that specifically binds heat shock promoter elements (HSE) and activates transcription. In higher eukaryotes, HSF is unable to bind to the HSE unless the cells are heat shocked.
HSF2BP	21	44949071	45079374	94	rs79915604	rs111799720	68.6161	0.729711	0.01318	rs3916995	heat shock transcription factor 2 binding protein [Source:HGNC Symbol;Acc:HGNC:5226]	May be involved in modulating HSF2 activation in testis (PubMed:9651507). Inhibits BNC1 transcriptional activity during spermatogenesis, probably by sequestering it in the cytoplasm.
HSF4	16	67197287	67203848	43	rs115992891	rs76555405	58.9313	0.138183	0.009076	rs149864323	heat shock transcription factor 4 [Source:HGNC Symbol;Acc:HGNC:5227]	DNA-binding protein that specifically binds heat shock promoter elements (HSE). Isoform HSF4A represses transcription while the isoform HSF4B activates transcription.
HSF5	17	56497527	56565762	65	rs143068999	rs117838548	51.2673	0.699747	0.03914	rs117835678	heat shock transcription factor 5 [Source:HGNC Symbol;Acc:HGNC:26862]	May act as a transcriptional factor.
HSFY1P1	22	17308363	17310225	79	rs5748621	rs71326278	110.908	0.133078	0.01271	rs5746906	NA
HSH2D	19	16244837	16269384	102	rs8110506	rs2290657	123.144	0.214931	0.005186	rs143692616	hematopoietic SH2 domain containing [Source:HGNC Symbol;Acc:HGNC:24920]	May be a modulator of the apoptotic response through its ability to affect mitochondrial stability (By similarity). Adapter protein involved in tyrosine kinase and CD28 signaling. Seems to affect CD28-mediated activation of the RE/AP element of the interleukin-2 promoter.
HSP90AA1	14	102547074	102606086	122	rs4900531	rs74732927	209.46	0.0404055	0.002723	rs149061976	heat shock protein 90 alpha family class A member 1 [Source:HGNC Symbol;Acc:HGNC:5253]	Molecular chaperone that promotes the maturation, structural maintenance and proper regulation of specific target proteins involved for instance in cell cycle control and signal transduction. Undergoes a functional cycle that is linked to its ATPase activity which is essential for its chaperone activity. This cycle probably induces conformational changes in the client proteins, thereby causing their activation. Interacts dynamically with various co-chaperones that modulate its substrate recognition, ATPase cycle and chaperone function (PubMed:11274138, PubMed:15577939, PubMed:15937123, PubMed:27353360). Engages with a range of client protein classes via its interaction with various co-chaperone proteins or complexes, that act as adapters, simultaneously able to interact with the specific client and the central chaperone itself. Recruitment of ATP and co-chaperone followed by client protein forms a functional chaperone. After the completion of the chaperoning process, properly folded client protein and co-chaperone leave HSP90 in an ADP-bound partially open conformation and finally, ADP is released from HSP90 which acquires an open conformation for the next cycle (PubMed:27295069, PubMed:26991466). Apart from its chaperone activity, it also plays a role in the regulation of the transcription machinery. HSP90 and its co-chaperones modulate transcription at least at three different levels. In the first place, they alter the steady-state levels of certain transcription factors in response to various physiological cues. Second, they modulate the activity of certain epigenetic modifiers, such as histone deacetylases or DNA methyl transferases, and thereby respond to the change in the environment. Third, they participate in the eviction of histones from the promoter region of certain genes and thereby turn on gene expression (PubMed:25973397). Binds bacterial lipopolysaccharide (LPS) and mediates LPS-induced inflammatory response, including TNF secretion by monocytes (PubMed:11276205). Antagonizes STUB1-mediated inhibition of TGF-beta signaling via inhibition of STUB1-mediated SMAD3 ubiquitination and degradation (PubMed:24613385).
HSP90AB1	6	44213902	44221625	131	rs77025261	rs325001	125.856	0.48911	0.002297	rs76585499	heat shock protein 90 alpha family class B member 1 [Source:HGNC Symbol;Acc:HGNC:5258]	Molecular chaperone that promotes the maturation, structural maintenance and proper regulation of specific target proteins involved for instance in cell cycle control and signal transduction. Undergoes a functional cycle that is linked to its ATPase activity. This cycle probably induces conformational changes in the client proteins, thereby causing their activation. Interacts dynamically with various co-chaperones that modulate its substrate recognition, ATPase cycle and chaperone function (PubMed:16478993, PubMed:19696785). Engages with a range of client protein classes via its interaction with various co-chaperone proteins or complexes, that act as adapters, simultaneously able to interact with the specific client and the central chaperone itself. Recruitment of ATP and co-chaperone followed by client protein forms a functional chaperone. After the completion of the chaperoning process, properly folded client protein and co-chaperone leave HSP90 in an ADP-bound partially open conformation and finally, ADP is released from HSP90 which acquires an open conformation for the next cycle (PubMed:27295069, PubMed:26991466). Apart from its chaperone activity, it also plays a role in the regulation of the transcription machinery. HSP90 and its co-chaperones modulate transcription at least at three different levels. In the first place, they alter the steady-state levels of certain transcription factors in response to various physiological cues. Second, they modulate the activity of certain epigenetic modifiers, such as histone deacetylases or DNA methyl transferases, and thereby respond to the change in the environment. Third, they participate in the eviction of histones from the promoter region of certain genes and thereby turn on gene expression (PubMed:25973397). Antagonizes STUB1-mediated inhibition of TGF-beta signaling via inhibition of STUB1-mediated SMAD3 ubiquitination and degradation (PubMed:24613385). Promotes cell differentiation by chaperoning BIRC2 and thereby protecting from auto-ubiquitination and degradation by the proteasomal machinery (PubMed:18239673). Main chaperone that is involved in the phosphorylation/activation of the STAT1 by chaperoning both JAK2 and PRKCE under heat shock and in turn, activates its own transcription (PubMed:20353823).
HSP90AB4P	15	58982671	58985806	54	rs7165402	rs655348	38.2302	0.737019	0.04478	rs116948276	NA
HSP90B1	12	104324111	104341708	112	rs2583244	rs4964435	135.274	0.23488	0.006357	rs116975932	heat shock protein 90 beta family member 1 [Source:HGNC Symbol;Acc:HGNC:12028]	Molecular chaperone that functions in the processing and transport of secreted proteins. When associated with CNPY3, required for proper folding of Toll-like receptors (By similarity). Functions in endoplasmic reticulum associated degradation (ERAD). Has ATPase activity.
HSP90B2P	15	99797729	99800481	80	rs2623199	rs34817204	65.4718	0.625706	0.006863	rs193170024	NA
HSPA12A	10	118430702	118502085	197	rs2286775	rs3125623	293.989	0.0421535	0.001282	rs10787727	heat shock protein family A (Hsp70) member 12A [Source:HGNC Symbol;Acc:HGNC:19022]
HSPA12B	20	3713316	3733758	190	rs8124875	rs2228465	232.754	0.193109	0.008489	rs117215404	heat shock protein family A (Hsp70) member 12B [Source:HGNC Symbol;Acc:HGNC:16193]
HSPA13	21	15743436	15755509	132	rs1297152	rs56985741	170.074	0.173638	0.001837	rs2822638	heat shock protein family A (Hsp70) member 13 [Source:HGNC Symbol;Acc:HGNC:11375]	Has peptide-independent ATPase activity.
HSPA14	10	14880158	14913740	116	rs4492702	rs10128350	103.542	0.551876	0.001032	rs117718719	heat shock protein family A (Hsp70) member 14 [Source:NCBI gene;Acc:51182]	Component of the ribosome-associated complex (RAC), a complex involved in folding or maintaining nascent polypeptides in a folding-competent state. In the RAC complex, binds to the nascent polypeptide chain, while DNAJC2 stimulates its ATPase activity.
HSPA1A	6	31783290	31785719	98	rs3101017	rs117478982	185.523	0.01818	0.00146	rs2227956	heat shock protein family A (Hsp70) member 1A [Source:HGNC Symbol;Acc:HGNC:5232]	NA
HSPA1B	6	31795511	31798031	112	rs707927	rs41267086	216.538	0.0170378	0.00146	rs2227956	heat shock protein family A (Hsp70) member 1B [Source:HGNC Symbol;Acc:HGNC:5233]	NA
HSPA1L	6	31777395	31782835	101	rs3117577	rs515688	191.831	0.0186495	0.00146	rs2227956	heat shock protein family A (Hsp70) member 1 like [Source:HGNC Symbol;Acc:HGNC:5234]	NA
HSPA2	14	65007185	65009954	56	rs11623457	rs2123458	46.9951	0.584959	0.02538	rs17751817	heat shock protein family A (Hsp70) member 2 [Source:HGNC Symbol;Acc:HGNC:5235]	Molecular chaperone implicated in a wide variety of cellular processes, including protection of the proteome from stress, folding and transport of newly synthesized polypeptides, activation of proteolysis of misfolded proteins and the formation and dissociation of protein complexes. Plays a pivotal role in the protein quality control system, ensuring the correct folding of proteins, the re-folding of misfolded proteins and controlling the targeting of proteins for subsequent degradation. This is achieved through cycles of ATP binding, ATP hydrolysis and ADP release, mediated by co-chaperones. The affinity for polypeptides is regulated by its nucleotide bound state. In the ATP-bound form, it has a low affinity for substrate proteins. However, upon hydrolysis of the ATP to ADP, it undergoes a conformational change that increases its affinity for substrate proteins. It goes through repeated cycles of ATP hydrolysis and nucleotide exchange, which permits cycles of substrate binding and release (PubMed:26865365). Plays a role in spermatogenesis. In association with SHCBP1L may participate in the maintenance of spindle integrity during meiosis in male germ cells.
HSPA4	5	132387661	132440709	107	rs182416694	rs28452919	183.396	0.0293296	0.0005698	rs144677686	heat shock protein family A (Hsp70) member 4 [Source:HGNC Symbol;Acc:HGNC:5237]
HSPA4L	4	128703452	128754526	45	rs72616939	rs3811741	60.3962	0.122707	0.0128	rs187279821	heat shock protein family A (Hsp70) member 4 like [Source:HGNC Symbol;Acc:HGNC:17041]	Possesses chaperone activity in vitro where it inhibits aggregation of citrate synthase.
HSPA5	9	127997126	128003666	56	rs10986626	rs118119214	130.2	0.00258137	4.98E-05	rs12238669	heat shock protein family A (Hsp70) member 5 [Source:HGNC Symbol;Acc:HGNC:5238]	Probably plays a role in facilitating the assembly of multimeric protein complexes inside the endoplasmic reticulum. Involved in the correct folding of proteins and degradation of misfolded proteins via its interaction with DNAJC10, probably to facilitate the release of DNAJC10 from its substrate.
HSPA6	1	161494035	161496687	88	rs12120358	rs67418890	74.3699	0.623402	0.02736	rs9427396	heat shock protein family A (Hsp70) member 6 [Source:HGNC Symbol;Acc:HGNC:5239]	Molecular chaperone implicated in a wide variety of cellular processes, including protection of the proteome from stress, folding and transport of newly synthesized polypeptides, activation of proteolysis of misfolded proteins and the formation and dissociation of protein complexes. Plays a pivotal role in the protein quality control system, ensuring the correct folding of proteins, the re-folding of misfolded proteins and controlling the targeting of proteins for subsequent degradation. This is achieved through cycles of ATP binding, ATP hydrolysis and ADP release, mediated by co-chaperones. The affinity for polypeptides is regulated by its nucleotide bound state. In the ATP-bound form, it has a low affinity for substrate proteins. However, upon hydrolysis of the ATP to ADP, it undergoes a conformational change that increases its affinity for substrate proteins. It goes through repeated cycles of ATP hydrolysis and nucleotide exchange, which permits cycles of substrate binding and release (PubMed:26865365).
HSPA7	1	161575848	161578341	56	rs151272476	rs142966355	82.326	0.114343	0.008587	rs139941722	NA
HSPA8	11	122928199	122933043	90	rs111668421	rs4936777	111.399	0.206999	0.001834	rs117096809	heat shock protein family A (Hsp70) member 8 [Source:HGNC Symbol;Acc:HGNC:5241]	Molecular chaperone implicated in a wide variety of cellular processes, including protection of the proteome from stress, folding and transport of newly synthesized polypeptides, activation of proteolysis of misfolded proteins and the formation and dissociation of protein complexes. Plays a pivotal role in the protein quality control system, ensuring the correct folding of proteins, the re-folding of misfolded proteins and controlling the targeting of proteins for subsequent degradation (PubMed:21150129, PubMed:21148293, PubMed:24732912, PubMed:27916661, PubMed:23018488). This is achieved through cycles of ATP binding, ATP hydrolysis and ADP release, mediated by co-chaperones (PubMed:21150129, PubMed:21148293, PubMed:24732912, PubMed:27916661, PubMed:23018488). The co-chaperones have been shown to not only regulate different steps of the ATPase cycle of HSP70, but they also have an individual specificity such that one co-chaperone may promote folding of a substrate while another may promote degradation (PubMed:21150129, PubMed:21148293, PubMed:24732912, PubMed:27916661, PubMed:23018488). The affinity of HSP70 for polypeptides is regulated by its nucleotide bound state. In the ATP-bound form, it has a low affinity for substrate proteins. However, upon hydrolysis of the ATP to ADP, it undergoes a conformational change that increases its affinity for substrate proteins. HSP70 goes through repeated cycles of ATP hydrolysis and nucleotide exchange, which permits cycles of substrate binding and release. The HSP70-associated co-chaperones are of three types: J-domain co-chaperones HSP40s (stimulate ATPase hydrolysis by HSP70), the nucleotide exchange factors (NEF) such as BAG1/2/3 (facilitate conversion of HSP70 from the ADP-bound to the ATP-bound state thereby promoting substrate release), and the TPR domain chaperones such as HOPX and STUB1 (PubMed:24318877, PubMed:27474739, PubMed:24121476, PubMed:26865365). Acts as a repressor of transcriptional activation. Inhibits the transcriptional coactivator activity of CITED1 on Smad-mediated transcription. Component of the PRP19-CDC5L complex that forms an integral part of the spliceosome and is required for activating pre-mRNA splicing. May have a scaffolding role in the spliceosome assembly as it contacts all other components of the core complex. Binds bacterial lipopolysaccharide (LPS) and mediates LPS-induced inflammatory response, including TNF secretion by monocytes (PubMed:10722728, PubMed:11276205). Participates in the ER-associated degradation (ERAD) quality control pathway in conjunction with J domain-containing co-chaperones and the E3 ligase STUB1 (PubMed:23990462).
HSPA9	5	137890570	137911318	62	rs13164092	rs4835644	74.1051	0.213637	0.004124	rs72805841	heat shock protein family A (Hsp70) member 9 [Source:HGNC Symbol;Acc:HGNC:5244]	Chaperone protein which is implicated in the control of cell proliferation and cellular aging. Plays a role in the erythropoiesis process.
HSPB1	7	75931874	75933614	55	rs11973658	rs13247572	40.6993	0.698568	0.02798	rs17209045	heat shock protein family B (small) member 1 [Source:HGNC Symbol;Acc:HGNC:5246]	Small heat shock protein which functions as a molecular chaperone probably maintaining denatured proteins in a folding-competent state (PubMed:10383393, PubMed:20178975). Plays a role in stress resistance and actin organization (PubMed:19166925). Through its molecular chaperone activity may regulate numerous biological processes including the phosphorylation and the axonal transport of neurofilament proteins (PubMed:23728742).
HSPB11	1	54387233	54411288	90	rs10888811	rs664758	103.345	0.265311	0.0001951	rs7548146	heat shock protein family B (small) member 11 [Source:HGNC Symbol;Acc:HGNC:25019]	Component of the IFT complex B required for sonic hedgehog/SHH signaling. May mediate transport of SHH components: required for the export of SMO and PTCH1 receptors out of the cilium and the accumulation of GLI2 at the ciliary tip in response to activation of the SHH pathway, suggesting it is involved in the dynamic transport of SHH signaling molecules within the cilium. Not required for ciliary assembly.
HSPB2	11	111783459	111784817	32	rs117131278	rs116927592	25.4438	0.689271	0.03106	rs143098130	heat shock protein family B (small) member 2 [Source:HGNC Symbol;Acc:HGNC:5247]	May regulate the kinase DMPK.
HSPB2-C11orf52	11	111783459	111797595	34	rs117131278	rs1939528	28.6609	0.629256	0.03106	rs143098130	HSPB2-C11orf52 readthrough (NMD candidate) [Source:HGNC Symbol;Acc:HGNC:41996]	NA
HSPB3	5	53751430	53752214	138	rs78616719	rs10940408	184.272	0.131923	0.002216	rs80331209	heat shock protein family B (small) member 3 [Source:HGNC Symbol;Acc:HGNC:5248]	Inhibitor of actin polymerization.
HSPB6	19	36245466	36247930	87	rs2272537	rs112067704	164.968	0.0249213	0.004347	rs1052491	heat shock protein family B (small) member 6 [Source:HGNC Symbol;Acc:HGNC:26511]	Small heat shock protein which functions as a molecular chaperone probably maintaining denatured proteins in a folding-competent state. Seems to have versatile functions in various biological processes. Plays a role in regulating muscle function such as smooth muscle vasorelaxation and cardiac myocyte contractility. May regulate myocardial angiogenesis implicating KDR. Overexpression mediates cardioprotection and angiogenesis after induced damage. Stabilizes monomeric YWHAZ thereby supporting YWHAZ chaperone-like activity.
HSPB7	1	16340522	16345285	119	rs3979178	rs10927902	159.146	0.164984	0.001051	rs5253	heat shock protein family B (small) member 7 [Source:HGNC Symbol;Acc:HGNC:5249]
HSPB8	12	119616594	119632551	129	rs7309398	rs2555283	83.1985	0.91384	0.01485	rs149848836	heat shock protein family B (small) member 8 [Source:HGNC Symbol;Acc:HGNC:30171]	Displays temperature-dependent chaperone activity.
HSPB9	17	40274755	40275371	75	rs11079032	rs116690895	72.2048	0.475185	0.006262	rs148849317	NA
HSPBAP1	3	122458843	122512666	64	rs61416729	rs56343603	87.7051	0.134987	0.001087	rs115399664	HSPB1 associated protein 1 [Source:HGNC Symbol;Acc:HGNC:16389]	May play a role in cellular stress response.
HSPBP1	19	55773590	55791751	153	rs11669330	rs4806664	160.844	0.361289	0.002831	rs79230796	HSPA (Hsp70) binding protein 1 [Source:HGNC Symbol;Acc:HGNC:24989]	Inhibits HSPA1A chaperone activity by changing the conformation of the ATP-binding domain of HSPA1A and interfering with ATP binding. Interferes with ubiquitination mediated by STUB1 and inhibits chaperone-assisted degradation of immature CFTR.
HSPD1	2	198351307	198364998	34	rs6434927	rs1563340	40.645	0.242532	0.01705	rs78506248	heat shock protein family D (Hsp60) member 1 [Source:HGNC Symbol;Acc:HGNC:5261]	Chaperonin implicated in mitochondrial protein import and macromolecular assembly. Together with Hsp10, facilitates the correct folding of imported proteins. May also prevent misfolding and promote the refolding and proper assembly of unfolded polypeptides generated under stress conditions in the mitochondrial matrix (PubMed:1346131, PubMed:11422376). The functional units of these chaperonins consist of heptameric rings of the large subunit Hsp60, which function as a back-to-back double ring. In a cyclic reaction, Hsp60 ring complexes bind one unfolded substrate protein per ring, followed by the binding of ATP and association with 2 heptameric rings of the co-chaperonin Hsp10. This leads to sequestration of the substrate protein in the inner cavity of Hsp60 where, for a certain period of time, it can fold undisturbed by other cell components. Synchronous hydrolysis of ATP in all Hsp60 subunits results in the dissociation of the chaperonin rings and the release of ADP and the folded substrate protein.
HSPE1	2	198364720	198368187	34	rs62281265	rs58837777	38.4138	0.298891	0.01705	rs78506248	heat shock protein family E (Hsp10) member 1 [Source:HGNC Symbol;Acc:HGNC:5269]	Co-chaperonin implicated in mitochondrial protein import and macromolecular assembly. Together with Hsp60, facilitates the correct folding of imported proteins. May also prevent misfolding and promote the refolding and proper assembly of unfolded polypeptides generated under stress conditions in the mitochondrial matrix (PubMed:7912672, PubMed:1346131, PubMed:11422376). The functional units of these chaperonins consist of heptameric rings of the large subunit Hsp60, which function as a back-to-back double ring. In a cyclic reaction, Hsp60 ring complexes bind one unfolded substrate protein per ring, followed by the binding of ATP and association with 2 heptameric rings of the co-chaperonin Hsp10. This leads to sequestration of the substrate protein in the inner cavity of Hsp60 where, for a certain period of time, it can fold undisturbed by other cell components. Synchronous hydrolysis of ATP in all Hsp60 subunits results in the dissociation of the chaperonin rings and the release of ADP and the folded substrate protein.
HSPE1-MOB4	2	198364720	198418423	43	rs62281265	rs13411968	48.288	0.300356	0.01705	rs78506248	HSPE1-MOB4 readthrough [Source:HGNC Symbol;Acc:HGNC:49184]	NA
HSPG2	1	22148724	22263790	233	rs77063031	rs6426736	199.92	0.67462	0.01725	rs144616172	heparan sulfate proteoglycan 2 [Source:HGNC Symbol;Acc:HGNC:5273]	Integral component of basement membranes. Component of the glomerular basement membrane (GBM), responsible for the fixed negative electrostatic membrane charge, and which provides a barrier which is both size- and charge-selective. It serves as an attachment substrate for cells. Plays essential roles in vascularization. Critical for normal heart development and for regulating the vascular response to injury. Also required for avascular cartilage development.|Endorepellin in an anti-angiogenic and anti-tumor peptide that inhibits endothelial cell migration, collagen-induced endothelial tube morphogenesis and blood vessel growth in the chorioallantoic membrane. Blocks endothelial cell adhesion to fibronectin and type I collagen. Anti-tumor agent in neovascularization. Interaction with its ligand, integrin alpha2/beta1, is required for the anti-angiogenic properties. Evokes a reduction in phosphorylation of receptor tyrosine kinases via alpha2/beta1 integrin-mediated activation of the tyrosine phosphatase, PTPN6.|The LG3 peptide has anti-angiogenic properties that require binding of calcium ions for full activity.
HSPH1	13	31709110	31736525	118	rs9596923	rs9529146	156.508	0.141804	0.002807	rs9599017	heat shock protein family H (Hsp110) member 1 [Source:HGNC Symbol;Acc:HGNC:16969]	Acts as a nucleotide-exchange factor (NEF) for chaperone proteins HSPA1A and HSPA1B, promoting the release of ADP from HSPA1A/B thereby triggering client/substrate protein release (PubMed:24318877). Prevents the aggregation of denatured proteins in cells under severe stress, on which the ATP levels decrease markedly. Inhibits HSPA8/HSC70 ATPase and chaperone activities.
HTATIP2	11	20385230	20405329	139	rs10430896	rs61876965	197.37	0.118983	0.002728	rs16906076	HIV-1 Tat interactive protein 2 [Source:HGNC Symbol;Acc:HGNC:16637]	Oxidoreductase required for tumor suppression. NAPDH-bound form inhibits nuclear import by competing with nuclear import substrates for binding to a subset of nuclear transport receptors. May act as a redox sensor linked to transcription through regulation of nuclear import. Isoform 1 is a metastasis suppressor with proapoptotic as well as antiangiogenic properties. Isoform 2 has an antiapoptotic effect.
HTATSF1P2	6	3020389	3025005	196	rs7743193	rs9405607	147.222	0.741597	0.02625	rs144206595	NA
HTN1	4	70916158	70924559	64	rs147034441	rs72651160	70.7068	0.314469	0.006818	rs28489946	histatin 1 [Source:HGNC Symbol;Acc:HGNC:5283]	NA
HTN3	4	70894129	70902255	56	rs72853427	rs28690338	53.5082	0.487871	0.006818	rs28489946	histatin 3 [Source:HGNC Symbol;Acc:HGNC:5284]	Histatins are salivary proteins that are considered to be major precursors of the protective proteinaceous structure on tooth surfaces (enamel pellicle). In addition, histatins exhibit antibacterial and antifungal activities. His3-(20-43)-peptide (histatin-5) is especially effective against C.albicans and C.neoformans, and inhibits Lys-gingipain and Arg-gingipain (rgpB) from P.gingivalis. In addition, His3-(20-43)-peptide is a potent inhibitor of metalloproteinases MMP2 and MMP9.
HTR1A	5	63255874	63258119	64	rs114269347	rs749100	86.8148	0.123626	0.01049	rs16892399	5-hydroxytryptamine receptor 1A [Source:HGNC Symbol;Acc:HGNC:5286]	G-protein coupled receptor for 5-hydroxytryptamine (serotonin). Also functions as a receptor for various drugs and psychoactive substances. Ligand binding causes a conformation change that triggers signaling via guanine nucleotide-binding proteins (G proteins) and modulates the activity of down-stream effectors, such as adenylate cyclase. Beta-arrestin family members inhibit signaling via G proteins and mediate activation of alternative signaling pathways. Signaling inhibits adenylate cyclase activity and activates a phosphatidylinositol-calcium second messenger system that regulates the release of Ca(2+) ions from intracellular stores. Plays a role in the regulation of 5-hydroxytryptamine release and in the regulation of dopamine and 5-hydroxytryptamine metabolism. Plays a role in the regulation of dopamine and 5-hydroxytryptamine levels in the brain, and thereby affects neural activity, mood and behavior. Plays a role in the response to anxiogenic stimuli.
HTR1B	6	78171947	78173120	68	rs9352480	rs4708347	73.2637	0.343766	0.002109	rs76992361	5-hydroxytryptamine receptor 1B [Source:HGNC Symbol;Acc:HGNC:5287]	G-protein coupled receptor for 5-hydroxytryptamine (serotonin). Also functions as a receptor for ergot alkaloid derivatives, various anxiolytic and antidepressant drugs and other psychoactive substances, such as lysergic acid diethylamide (LSD). Ligand binding causes a conformation change that triggers signaling via guanine nucleotide-binding proteins (G proteins) and modulates the activity of down-stream effectors, such as adenylate cyclase. Signaling inhibits adenylate cyclase activity. Arrestin family members inhibit signaling via G proteins and mediate activation of alternative signaling pathways. Regulates the release of 5-hydroxytryptamine, dopamine and acetylcholine in the brain, and thereby affects neural activity, nociceptive processing, pain perception, mood and behavior. Besides, plays a role in vasoconstriction of cerebral arteries.
HTR1D	1	23518387	23521222	55	rs6691404	rs2806572	69.2007	0.215345	0.00966	rs56221187	5-hydroxytryptamine receptor 1D [Source:HGNC Symbol;Acc:HGNC:5289]	G-protein coupled receptor for 5-hydroxytryptamine (serotonin). Also functions as a receptor for ergot alkaloid derivatives, various anxiolytic and antidepressant drugs and other psychoactive substances. Ligand binding causes a conformation change that triggers signaling via guanine nucleotide-binding proteins (G proteins) and modulates the activity of down-stream effectors, such as adenylate cyclase. Signaling inhibits adenylate cyclase activity. Regulates the release of 5-hydroxytryptamine in the brain, and thereby affects neural activity. May also play a role in regulating the release of other neurotransmitters. May play a role in vasoconstriction.
HTR1E	6	87647023	87726397	115	rs17448574	rs4410704	97.9323	0.632755	0.00702	rs1590428	5-hydroxytryptamine receptor 1E [Source:HGNC Symbol;Acc:HGNC:5291]	G-protein coupled receptor for 5-hydroxytryptamine (serotonin). Also functions as a receptor for various alkaloids and psychoactive substances. Ligand binding causes a conformation change that triggers signaling via guanine nucleotide-binding proteins (G proteins) and modulates the activity of down-stream effectors, such as adenylate cyclase. Signaling inhibits adenylate cyclase activity.
HTR1F	3	88031725	88042919	71	rs7647245	rs2033387	154.979	0.0110203	0.0004115	rs2915278	5-hydroxytryptamine receptor 1F [Source:HGNC Symbol;Acc:HGNC:5292]	G-protein coupled receptor for 5-hydroxytryptamine (serotonin). Also functions as a receptor for various alkaloids and psychoactive substances. Ligand binding causes a conformation change that triggers signaling via guanine nucleotide-binding proteins (G proteins) and modulates the activity of down-stream effectors, such as adenylate cyclase. Signaling inhibits adenylate cyclase activity.
HTR2A	13	47405676	47471211	183	rs116993567	rs79547664	180.62	0.444987	0.007975	rs6561332	5-hydroxytryptamine receptor 2A [Source:HGNC Symbol;Acc:HGNC:5293]	G-protein coupled receptor for 5-hydroxytryptamine (serotonin) (PubMed:1330647, PubMed:18703043, PubMed:19057895). Also functions as a receptor for various drugs and psychoactive substances, including mescaline, psilocybin, 1-(2,5-dimethoxy-4-iodophenyl)-2-aminopropane (DOI) and lysergic acid diethylamide (LSD) (PubMed:28129538). Ligand binding causes a conformation change that triggers signaling via guanine nucleotide-binding proteins (G proteins) and modulates the activity of down-stream effectors (PubMed:28129538). Beta-arrestin family members inhibit signaling via G proteins and mediate activation of alternative signaling pathways (PubMed:28129538). Signaling activates phospholipase C and a phosphatidylinositol-calcium second messenger system that modulates the activity of phosphatidylinositol 3-kinase and promotes the release of Ca(2+) ions from intracellular stores (PubMed:18703043, PubMed:28129538). Affects neural activity, perception, cognition and mood (PubMed:18297054). Plays a role in the regulation of behavior, including responses to anxiogenic situations and psychoactive substances. Plays a role in intestinal smooth muscle contraction, and may play a role in arterial vasoconstriction.|(Microbial infection) Acts as a receptor for human JC polyomavirus/JCPyV.
HTR2A-AS1	13	47426274	47430434	134	rs1216973	rs73175542	152.296	0.276056	0.007975	rs6561332	HTR2A antisense RNA 1 [Source:HGNC Symbol;Acc:HGNC:40289]	NA
HTR2B	2	231972949	231989824	47	rs12617646	rs10498256	61.6549	0.157357	0.006693	rs148076707	5-hydroxytryptamine receptor 2B [Source:HGNC Symbol;Acc:HGNC:5294]	G-protein coupled receptor for 5-hydroxytryptamine (serotonin) (PubMed:8143856, PubMed:7926008, PubMed:8078486, PubMed:8882600, PubMed:18703043, PubMed:23519210). Also functions as a receptor for various ergot alkaloid derivatives and psychoactive substances (PubMed:8143856, PubMed:7926008, PubMed:8078486, PubMed:12970106, PubMed:18703043, PubMed:23519210, PubMed:23519215, PubMed:24357322, PubMed:28129538). Ligand binding causes a conformation change that triggers signaling via guanine nucleotide-binding proteins (G proteins) and modulates the activity of down-stream effectors (PubMed:8143856, PubMed:8078486, PubMed:8882600, PubMed:23519215, PubMed:28129538). Beta-arrestin family members inhibit signaling via G proteins and mediate activation of alternative signaling pathways (PubMed:23519215, PubMed:28129538). Signaling activates a phosphatidylinositol-calcium second messenger system that modulates the activity of phosphatidylinositol 3-kinase and down-stream signaling cascades and promotes the release of Ca(2+) ions from intracellular stores (PubMed:8143856, PubMed:8078486, PubMed:8882600, PubMed:18703043, PubMed:23519215, PubMed:28129538). Plays a role in the regulation of dopamine and 5-hydroxytryptamine release, 5-hydroxytryptamine uptake and in the regulation of extracellular dopamine and 5-hydroxytryptamine levels, and thereby affects neural activity. May play a role in the perception of pain (By similarity). Plays a role in the regulation of behavior, including impulsive behavior (PubMed:21179162). Required for normal proliferation of embryonic cardiac myocytes and normal heart development. Protects cardiomyocytes against apoptosis. Plays a role in the adaptation of pulmonary arteries to chronic hypoxia. Plays a role in vasoconstriction. Required for normal osteoblast function and proliferation, and for maintaining normal bone density. Required for normal proliferation of the interstitial cells of Cajal in the intestine.
HTR3A	11	113845796	113861034	118	rs117288585	rs72998982	104.493	0.579932	0.01782	rs78744728	5-hydroxytryptamine receptor 3A [Source:HGNC Symbol;Acc:HGNC:5297]	This is one of the several different receptors for 5-hydroxytryptamine (serotonin), a biogenic hormone that functions as a neurotransmitter, a hormone, and a mitogen. This receptor is a ligand-gated ion channel, which when activated causes fast, depolarizing responses in neurons. It is a cation-specific, but otherwise relatively nonselective, ion channel.
HTR3B	11	113775517	113817283	122	rs150489890	rs1379170	119.889	0.442422	0.01274	rs72997464	5-hydroxytryptamine receptor 3B [Source:HGNC Symbol;Acc:HGNC:5298]	This is one of the several different receptors for 5-hydroxytryptamine (serotonin), a biogenic hormone that functions as a neurotransmitter, a hormone, and a mitogen. This receptor is a ligand-gated ion channel, which when activated causes fast, depolarizing responses. It is a cation-specific, but otherwise relatively nonselective, ion channel.
HTR3C	3	183770834	183778461	108	rs35296517	rs34226055	129.166	0.240047	0.002496	rs4078018	5-hydroxytryptamine receptor 3C [Source:HGNC Symbol;Acc:HGNC:24003]	This is one of the several different receptors for 5-hydroxytryptamine (serotonin), a biogenic hormone that functions as a neurotransmitter, a hormone, and a mitogen. This receptor is a ligand-gated ion channel, which when activated causes fast, depolarizing responses. It is a cation-specific, but otherwise relatively nonselective, ion channel.
HTR3D	3	183749331	183757157	94	rs55695073	rs9784375	129.248	0.14137	0.002496	rs4078018	5-hydroxytryptamine receptor 3D [Source:HGNC Symbol;Acc:HGNC:24004]	This is one of the several different receptors for 5-hydroxytryptamine (serotonin), a biogenic hormone that functions as a neurotransmitter, a hormone, and a mitogen. This receptor is a ligand-gated ion channel, which when activated causes fast, depolarizing responses. It is a cation-specific, but otherwise relatively nonselective, ion channel.
HTR3E	3	183814851	183824783	95	rs9813315	rs73185712	117.72	0.206788	0.002496	rs4078018	5-hydroxytryptamine receptor 3E [Source:HGNC Symbol;Acc:HGNC:24005]	This is one of the several different receptors for 5-hydroxytryptamine (serotonin), a biogenic hormone that functions as a neurotransmitter, a hormone, and a mitogen. This receptor is a ligand-gated ion channel, which when activated causes fast, depolarizing responses. It is a cation-specific, but otherwise relatively nonselective, ion channel.
HTR4	5	147830594	148034090	159	rs34685718	rs114702298	220.366	0.0878521	0.004067	rs10072018	5-hydroxytryptamine receptor 4 [Source:HGNC Symbol;Acc:HGNC:5299]	This is one of the several different receptors for 5-hydroxytryptamine (serotonin), a biogenic hormone that functions as a neurotransmitter, a hormone, and a mitogen. The activity of this receptor is mediated by G proteins that stimulate adenylate cyclase.
HTR5A	7	154862033	154879102	135	rs35978589	rs2082991	189.225	0.092081	0.001478	rs6320	5-hydroxytryptamine receptor 5A [Source:HGNC Symbol;Acc:HGNC:5300]	This is one of the several different receptors for 5-hydroxytryptamine (serotonin), a biogenic hormone that functions as a neurotransmitter, a hormone, and a mitogen. The activity of this receptor is mediated by G proteins.
HTR5AOS	7	154858778	154863267	101	rs7385661	rs117706826	164.964	0.0545151	0.001478	rs6320	NA
HTR6	1	19991779	20007459	125	rs12073300	rs10917527	180.311	0.0865517	0.002631	rs58138946	5-hydroxytryptamine receptor 6 [Source:HGNC Symbol;Acc:HGNC:5301]	This is one of the several different receptors for 5-hydroxytryptamine (serotonin), a biogenic hormone that functions as a neurotransmitter, a hormone, and a mitogen. The activity of this receptor is mediated by G proteins that stimulate adenylate cyclase. It has a high affinity for tricyclic psychotropic drugs (By similarity). Controls pyramidal neurons migration during corticogenesis, through the regulation of CDK5 activity (By similarity). Is an activator of TOR signaling (PubMed:23027611).
HTR7	10	92500575	92617671	103	rs77619491	rs11186360	66.3756	0.872366	0.01795	rs75461123	5-hydroxytryptamine receptor 7 [Source:HGNC Symbol;Acc:HGNC:5302]	This is one of the several different receptors for 5-hydroxytryptamine (serotonin), a biogenic hormone that functions as a neurotransmitter, a hormone, and a mitogen. The activity of this receptor is mediated by G proteins that stimulate adenylate cyclase.
HTR7P1	12	13153375	13157764	104	rs2024516	rs56328237	78.9972	0.68691	0.01845	rs4763916	NA
HTRA1	10	124221040	124274424	169	rs7084703	rs2012282	178.911	0.357661	0.001047	rs4752695	HtrA serine peptidase 1 [Source:HGNC Symbol;Acc:HGNC:9476]	Serine protease with a variety of targets, including extracellular matrix proteins such as fibronectin. HTRA1-generated fibronectin fragments further induce synovial cells to up-regulate MMP1 and MMP3 production. May also degrade proteoglycans, such as aggrecan, decorin and fibromodulin. Through cleavage of proteoglycans, may release soluble FGF-glycosaminoglycan complexes that promote the range and intensity of FGF signals in the extracellular space. Regulates the availability of insulin-like growth factors (IGFs) by cleaving IGF-binding proteins. Inhibits signaling mediated by TGF-beta family members. This activity requires the integrity of the catalytic site, although it is unclear whether TGF-beta proteins are themselves degraded. By acting on TGF-beta signaling, may regulate many physiological processes, including retinal angiogenesis and neuronal survival and maturation during development. Intracellularly, degrades TSC2, leading to the activation of TSC2 downstream targets.
HTRA2	2	74756531	74760683	43	rs114545151	rs72818094	57.4295	0.139684	0.002925	rs138239030	HtrA serine peptidase 2 [Source:HGNC Symbol;Acc:HGNC:14348]	Serine protease that shows proteolytic activity against a non-specific substrate beta-casein. Promotes or induces cell death either by direct binding to and inhibition of BIRC proteins (also called inhibitor of apoptosis proteins, IAPs), leading to an increase in caspase activity, or by a BIRC inhibition-independent, caspase-independent and serine protease activity-dependent mechanism. Cleaves THAP5 and promotes its degradation during apoptosis. Isoform 2 seems to be proteolytically inactive.
HTRA3	4	8271488	8308838	238	rs55787585	rs3733532	166.458	0.881851	0.02407	rs115469190	HtrA serine peptidase 3 [Source:HGNC Symbol;Acc:HGNC:30406]	Serine protease that cleaves beta-casein/CSN2 as well as several extracellular matrix (ECM) proteoglycans such as decorin/DCN, biglycan/BGN and fibronectin/FN1. Inhibits signaling mediated by TGF-beta family proteins possibly indirectly by degradation of these ECM proteoglycans (By similarity). May act as a tumor suppressor. Negatively regulates, in vitro, trophoblast invasion during placental development and may be involved in the development of the placenta in vivo. May also have a role in ovarian development, granulosa cell differentiation and luteinization (PubMed:21321049, PubMed:22229724).
HTRA4	8	38831667	38846181	103	rs11785248	rs35534138	170.32	0.0408994	0.0009845	rs6984245	HtrA serine peptidase 4 [Source:HGNC Symbol;Acc:HGNC:26909]	Serine protease.
HTT	4	3076236	3245687	198	rs2488804	rs56342126	415.768	0.0136195	0.0009937	rs762855	huntingtin [Source:HGNC Symbol;Acc:HGNC:4851]	May play a role in microtubule-mediated transport or vesicle function.
HTT-AS	4	3064972	3076241	97	rs114333124	rs28583552	244.955	0.00598905	0.0009937	rs762855	HTT antisense RNA [Source:HGNC Symbol;Acc:HGNC:37118]	NA
HULC	6	8652441	8654080	53	rs2327092	rs79244845	48.796	0.520389	0.03281	rs114549596	NA
HUNK	21	33245627	33376377	256	rs9980918	rs76049791	226.851	0.639966	0.01039	rs8134116	hormonally up-regulated Neu-associated kinase [Source:HGNC Symbol;Acc:HGNC:13326]
HUS1	7	48002884	48019222	75	rs111841705	rs1915967	72.5968	0.433813	0.02482	rs6955251	HUS1 checkpoint clamp component [Source:HGNC Symbol;Acc:HGNC:5309]	Component of the 9-1-1 cell-cycle checkpoint response complex that plays a major role in DNA repair. The 9-1-1 complex is recruited to DNA lesion upon damage by the RAD17-replication factor C (RFC) clamp loader complex. Acts then as a sliding clamp platform on DNA for several proteins involved in long-patch base excision repair (LP-BER). The 9-1-1 complex stimulates DNA polymerase beta (POLB) activity by increasing its affinity for the 3'-OH end of the primer-template and stabilizes POLB to those sites where LP-BER proceeds; endonuclease FEN1 cleavage activity on substrates with double, nick, or gap flaps of distinct sequences and lengths; and DNA ligase I (LIG1) on long-patch base excision repair substrates. The 9-1-1 complex is necessary for the recruitment of RHNO1 to sites of double-stranded breaks (DSB) occurring during the S phase.
HUS1B	6	655938	656964	115	rs57111852	rs72837932	259.238	0.00933968	0.0009775	rs7454457	HUS1 checkpoint clamp component B [Source:HGNC Symbol;Acc:HGNC:16485]
HVCN1	12	111086490	111127617	56	rs11065675	rs77746180	61.9306	0.301917	0.01688	rs7953794	hydrogen voltage gated channel 1 [Source:HGNC Symbol;Acc:HGNC:28240]	Mediates the voltage-dependent proton permeability of excitable membranes. Forms a proton-selective channel through which protons may pass in accordance with their electrochemical gradient. Proton efflux, accompanied by membrane depolarization, facilitates acute production of reactive oxygen species in phagocytosis.
HYAL1	3	50337319	50349812	44	rs2298954	rs113275492	89.6476	0.0228961	0.0003405	rs62260803	hyaluronoglucosaminidase 1 [Source:HGNC Symbol;Acc:HGNC:5320]	May have a role in promoting tumor progression. May block the TGFB1-enhanced cell growth.
HYAL2	3	50355220	50360281	37	rs3755832	rs2236948	72.5186	0.0193827	0.0003405	rs62260803	hyaluronoglucosaminidase 2 [Source:HGNC Symbol;Acc:HGNC:5321]	Hydrolyzes high molecular weight hyaluronic acid to produce an intermediate-sized product which is further hydrolyzed by sperm hyaluronidase to give small oligosaccharides. Displays very low levels of activity. Associates with and negatively regulates MST1R.
HYAL3	3	50330258	50336899	45	rs115561554	rs2301639	86.0157	0.0320614	0.0003405	rs62260803	hyaluronoglucosaminidase 3 [Source:HGNC Symbol;Acc:HGNC:5322]
HYAL4	7	123485222	123517531	67	rs6979857	rs7778742	61.0098	0.561696	0.01109	rs74360678	hyaluronoglucosaminidase 4 [Source:HGNC Symbol;Acc:HGNC:5323]	Endo-hyaluronidase that degrades hyaluronan to smaller oligosaccharide fragments. Has also chondroitin sulfate hydrolase activity, The best substrate being the galactosaminidic linkage in the sequence of a trisulfated tetrasaccharide.
HYALP1	7	123454192	123459484	63	rs13247539	rs12672205	39.3452	0.905551	0.0569	rs142709744	NA
HYDIN	16	70841286	71264625	165	rs79206176	rs443889	196.04	0.220022	8.78E-05	rs2356033	HYDIN, axonemal central pair apparatus protein [Source:HGNC Symbol;Acc:HGNC:19368]	Required for ciliary motility.
HYI	1	43916673	43919660	48	rs710249	rs74071914	35.9348	0.712466	0.04923	rs78197863	hydroxypyruvate isomerase (putative) [Source:HGNC Symbol;Acc:HGNC:26948]	Catalyzes the reversible isomerization between hydroxypyruvate and 2-hydroxy-3-oxopropanoate (also termed tartronate semialdehyde).
HYKK	15	78799905	78829715	72	rs72738729	rs555018	175.152	0.00361816	0.000554	rs503464	hydroxylysine kinase [Source:HGNC Symbol;Acc:HGNC:34403]	Catalyzes the GTP-dependent phosphorylation of 5-hydroxy-L-lysine.
HYLS1	11	125753508	125770541	117	rs34506449	rs10893451	87.9229	0.745973	0.04472	rs576598	HYLS1, centriolar and ciliogenesis associated [Source:HGNC Symbol;Acc:HGNC:26558]
HYMAI	6	144324033	144329867	107	rs12528876	rs56081266	141.773	0.163754	0.001064	rs62427125	NA
HYOU1	11	118914895	118927957	86	rs145316176	rs6421572	93.0612	0.332624	0.005699	rs74888816	hypoxia up-regulated 1 [Source:HGNC Symbol;Acc:HGNC:16931]	Has a pivotal role in cytoprotective cellular mechanisms triggered by oxygen deprivation. May play a role as a molecular chaperone and participate in protein folding.
HYPK	15	44092618	44094769	29	rs28653631	rs11856495	99.5586	0.000206362	0.0002745	rs11070410	huntingtin interacting protein K [Source:HGNC Symbol;Acc:HGNC:18418]	Has a chaperone-like activity preventing polyglutamine (polyQ) aggregation of HTT. Protects against HTT polyQ-mediated apoptosis in Neuro2a neuronal cells. Required for optimal NAA10-NAA15 complex-mediated N-terminal acetylation.
IAH1	2	9614669	9628591	40	rs11675922	rs57339087	48.9199	0.229681	0.0149	rs13014291	isoamyl acetate hydrolyzing esterase 1 (putative) [Source:HGNC Symbol;Acc:HGNC:27696]	Probable lipase.
IAPP	12	21525801	21532914	114	rs7313671	rs10161011	116.717	0.396433	0.004056	rs11046023	islet amyloid polypeptide [Source:HGNC Symbol;Acc:HGNC:5329]	Selectively inhibits insulin-stimulated glucose utilization and glycogen deposition in muscle, while not affecting adipocyte glucose metabolism.
IARS	9	94972489	95056038	107	rs10761144	rs142786233	248.663	0.00361315	5.96E-05	rs10992304	isoleucyl-tRNA synthetase [Source:HGNC Symbol;Acc:HGNC:5330]	Catalyzes the specific attachment of an amino acid to its cognate tRNA in a 2 step reaction: the amino acid (AA) is first activated by ATP to form AA-AMP and then transferred to the acceptor end of the tRNA.
IARS2	1	220267454	220321383	89	rs2577163	rs10779399	97.1247	0.332689	0.003851	rs146293670	isoleucyl-tRNA synthetase 2, mitochondrial [Source:HGNC Symbol;Acc:HGNC:29685]
IBA57	1	228353428	228369958	48	rs1094603	rs1771467	138.632	0.000970284	7.46E-05	rs17640616	IBA57, iron-sulfur cluster assembly [Source:HGNC Symbol;Acc:HGNC:27302]	Involved in the maturation of mitochondrial 4Fe-4S proteins functioning late in the iron-sulfur cluster assembly pathway.
IBA57-AS1	1	228351786	228353213	42	rs17622919	rs2776853	124.062	0.000894317	0.0001402	rs141226860	NA
IBSP	4	88720701	88733601	125	rs2732194	rs62316458	127.358	0.40488	0.02265	rs72655760	integrin binding sialoprotein [Source:HGNC Symbol;Acc:HGNC:5341]	Binds tightly to hydroxyapatite. Appears to form an integral part of the mineralized matrix. Probably important to cell-matrix interaction. Promotes Arg-Gly-Asp-dependent cell attachment.
IBTK	6	82879955	82957448	112	rs6941911	rs16894046	119.196	0.350259	0.01294	rs142545797	inhibitor of Bruton tyrosine kinase [Source:HGNC Symbol;Acc:HGNC:17853]	Acts as an inhibitor of BTK tyrosine kinase activity, thereby playing a role in B-cell development. Down-regulates BTK kinase activity, leading to interference with BTK-mediated calcium mobilization and NF-kappa-B-driven transcription.
ICA1	7	8152814	8302242	444	rs148235734	rs56358028	364.488	0.804497	0.001301	rs62433201	islet cell autoantigen 1 [Source:HGNC Symbol;Acc:HGNC:5343]	May play a role in neurotransmitter secretion.
ICA1L	2	203637872	203736708	94	rs16839296	rs13423520	119.405	0.174934	0.005853	rs62194152	islet cell autoantigen 1 like [Source:HGNC Symbol;Acc:HGNC:14442]
ICAM1	19	10381516	10397291	126	rs73015120	rs147394556	170.875	0.116836	0.002247	rs5030340	intercellular adhesion molecule 1 [Source:HGNC Symbol;Acc:HGNC:5344]	ICAM proteins are ligands for the leukocyte adhesion protein LFA-1 (integrin alpha-L/beta-2). During leukocyte trans-endothelial migration, ICAM1 engagement promotes the assembly of endothelial apical cups through ARHGEF26/SGEF and RHOG activation.|(Microbial infection) Acts as a receptor for major receptor group rhinovirus A-B capsid proteins (PubMed:1968231, PubMed:2538243). Acts as a receptor for Coxsackievirus A21 capsid proteins (PubMed:11160747, PubMed:16004874, PubMed:9539703). Upon Kaposi's sarcoma-associated herpesvirus/HHV-8 infection, is degraded by viral E3 ubiquitin ligase MIR2, presumably to prevent lysis of infected cells by cytotoxic T-lymphocytes and NK cell (PubMed:11413168).
ICAM2	17	62079954	62097994	95	rs8080613	rs34761362	113.321	0.206499	0.004867	rs78114250	intercellular adhesion molecule 2 [Source:HGNC Symbol;Acc:HGNC:5345]	ICAM proteins are ligands for the leukocyte adhesion protein LFA-1 (integrin alpha-L/beta-2). ICAM2 may play a role in lymphocyte recirculation by blocking LFA-1-dependent cell adhesion. It mediates adhesive interactions important for antigen-specific immune response, NK-cell mediated clearance, lymphocyte recirculation, and other cellular interactions important for immune response and surveillance.
ICAM3	19	10444451	10450345	118	rs1799969	rs28382807	154.579	0.159942	0.004834	rs78200042	intercellular adhesion molecule 3 [Source:HGNC Symbol;Acc:HGNC:5346]	ICAM proteins are ligands for the leukocyte adhesion protein LFA-1 (integrin alpha-L/beta-2) (PubMed:1448173). ICAM3 is also a ligand for integrin alpha-D/beta-2. In association with integrin alpha-L/beta-2, contributes to apoptotic neutrophil phagocytosis by macrophages (PubMed:23775590).
ICAM4	19	10397642	10399260	122	rs12610520	rs7257871	163.297	0.125012	0.002247	rs5030340	intercellular adhesion molecule 4 (Landsteiner-Wiener blood group) [Source:HGNC Symbol;Acc:HGNC:5347]	ICAM proteins are ligands for the leukocyte adhesion protein LFA-1 (integrin alpha-L/beta-2). ICAM4 is also a ligand for alpha-4/beta-1 and alpha-V integrins.
ICAM5	19	10400654	10407454	128	rs11878588	rs78899861	172.593	0.117204	0.002247	rs5030340	intercellular adhesion molecule 5 [Source:HGNC Symbol;Acc:HGNC:5348]	ICAM proteins are ligands for the leukocyte adhesion protein LFA-1 (integrin alpha-L/beta-2).
ICK	6	52866097	52926600	110	rs803644	rs2816349	108.167	0.447197	0.007082	rs116678753	intestinal cell kinase [Source:HGNC Symbol;Acc:HGNC:21219]	Required for ciliogenesis (PubMed:24797473). Phosphorylates KIF3A (By similarity). Involved in the control of ciliary length (PubMed:24853502). Regulates the ciliary localization of SHH pathway components as well as the localization of IFT components at ciliary tips (By similarity). May play a key role in the development of multiple organ systems and particularly in cardiac development (By similarity). Regulates intraflagellar transport (IFT) speed and negatively regulates cilium length in a cAMP and mTORC1 signaling-dependent manner and this regulation requires its kinase activity.
ICMT	1	6281252	6296044	122	rs76723054	rs3789503	98.1461	0.710257	0.01501	rs76564376	isoprenylcysteine carboxyl methyltransferase [Source:HGNC Symbol;Acc:HGNC:5350]	Catalyzes the post-translational methylation of isoprenylated C-terminal cysteine residues.
ICOS	2	204801470	204826298	103	rs231761	rs13031642	170.351	0.0385864	0.001393	rs6714468	inducible T cell costimulator [Source:HGNC Symbol;Acc:HGNC:5351]	Enhances all basic T-cell responses to a foreign antigen, namely proliferation, secretion of lymphokines, up-regulation of molecules that mediate cell-cell interaction, and effective help for antibody secretion by B-cells. Essential both for efficient interaction between T and B-cells and for normal antibody responses to T-cell dependent antigens. Does not up-regulate the production of interleukin-2, but superinduces the synthesis of interleukin-10. Prevents the apoptosis of pre-activated T-cells. Plays a critical role in CD40-mediated class switching of immunoglobin isotypes.
ICOSLG	21	45642877	45660887	208	rs7278570	rs2073611	153.796	0.811637	0.01392	rs915776	inducible T cell costimulator ligand [Source:HGNC Symbol;Acc:HGNC:17087]	Ligand for the T-cell-specific cell surface receptor ICOS. Acts as a costimulatory signal for T-cell proliferation and cytokine secretion; induces also B-cell proliferation and differentiation into plasma cells. Could play an important role in mediating local tissue responses to inflammatory conditions, as well as in modulating the secondary immune response by co-stimulating memory T-cell function.
ICT1	17	73008779	73017356	84	rs7503218	rs113982568	93.2992	0.313273	0.01021	rs62086354	NA
ID1	20	30193085	30194317	45	rs6059958	rs118011592	63.7885	0.113905	0.01636	rs149417519	inhibitor of DNA binding 1, HLH protein [Source:HGNC Symbol;Acc:HGNC:5360]	Transcriptional regulator (lacking a basic DNA binding domain) which negatively regulates the basic helix-loop-helix (bHLH) transcription factors by forming heterodimers and inhibiting their DNA binding and transcriptional activity. Implicated in regulating a variety of cellular processes, including cellular growth, senescence, differentiation, apoptosis, angiogenesis, and neoplastic transformation. Inhibits skeletal muscle and cardiac myocyte differentiation. Regulates the circadian clock by repressing the transcriptional activator activity of the CLOCK-ARNTL/BMAL1 heterodimer.
ID2	2	8822112	8824583	133	rs11682157	rs62104370	75.9117	0.958074	0.02539	rs115530012	inhibitor of DNA binding 2 [Source:HGNC Symbol;Acc:HGNC:5361]	Transcriptional regulator (lacking a basic DNA binding domain) which negatively regulates the basic helix-loop-helix (bHLH) transcription factors by forming heterodimers and inhibiting their DNA binding and transcriptional activity. Implicated in regulating a variety of cellular processes, including cellular growth, senescence, differentiation, apoptosis, angiogenesis, and neoplastic transformation. Inhibits skeletal muscle and cardiac myocyte differentiation. Regulates the circadian clock by repressing the transcriptional activator activity of the CLOCK-ARNTL/BMAL1 heterodimer. Restricts the CLOCK and ARNTL/BMAL1 localization to the cytoplasm. Plays a role in both the input and output pathways of the circadian clock: in the input component, is involved in modulating the magnitude of photic entrainment and in the output component, contributes to the regulation of a variety of liver clock-controlled genes involved in lipid metabolism.
ID3	1	23884420	23886285	68	rs41300116	rs150848189	90.7991	0.139276	0.0156	rs34506514	inhibitor of DNA binding 3, HLH protein [Source:HGNC Symbol;Acc:HGNC:5362]	Transcriptional regulator (lacking a basic DNA binding domain) which negatively regulates the basic helix-loop-helix (bHLH) transcription factors by forming heterodimers and inhibiting their DNA binding and transcriptional activity. Implicated in regulating a variety of cellular processes, including cellular growth, senescence, differentiation, apoptosis, angiogenesis, and neoplastic transformation. Involved in myogenesis by inhibiting skeletal muscle and cardiac myocyte differentiation and promoting muscle precursor cells proliferation. Inhibits the binding of E2A-containing protein complexes to muscle creatine kinase E-box enhancer. Regulates the circadian clock by repressing the transcriptional activator activity of the CLOCK-ARNTL/BMAL1 heterodimer.
ID4	6	19837600	19842431	175	rs9348395	rs9295454	171.117	0.472995	0.001696	rs72836073	inhibitor of DNA binding 4, HLH protein [Source:HGNC Symbol;Acc:HGNC:5363]	Transcriptional regulator (lacking a basic DNA binding domain) which negatively regulates the basic helix-loop-helix (bHLH) transcription factors by forming heterodimers and inhibiting their DNA binding and transcriptional activity. Implicated in regulating a variety of cellular processes, including cellular growth, senescence, differentiation, apoptosis, angiogenesis, and neoplastic transformation.
IDE	10	94211440	94333852	117	rs34037673	rs7095585	162.975	0.108271	0.003298	rs17367408	insulin degrading enzyme [Source:HGNC Symbol;Acc:HGNC:5381]	Plays a role in the cellular breakdown of insulin, IAPP, glucagon, bradykinin, kallidin and other peptides, and thereby plays a role in intercellular peptide signaling. Degrades amyloid formed by APP and IAPP. May play a role in the degradation and clearance of naturally secreted amyloid beta-protein by neurons and microglia.|(Microbial infection) The membrane-associated isoform acts as an entry receptor for varicella-zoster virus (VZV).
IDH1	2	209100950	209119867	83	rs7572263	rs7587752	75.4324	0.563073	0.01283	rs13402685	isocitrate dehydrogenase (NADP(+)) 1, cytosolic [Source:HGNC Symbol;Acc:HGNC:5382]
IDH1-AS1	2	209119956	209120918	74	rs6748125	rs41311599	63.677	0.634976	0.02363	rs138362870	IDH1 antisense RNA 1 [Source:HGNC Symbol;Acc:HGNC:40292]	NA
IDH2	15	90627210	90645786	114	rs4932275	rs12910458	94.2473	0.653554	0.01235	rs28611491	isocitrate dehydrogenase (NADP(+)) 2, mitochondrial [Source:HGNC Symbol;Acc:HGNC:5383]	Plays a role in intermediary metabolism and energy production. It may tightly associate or interact with the pyruvate dehydrogenase complex.
IDH3A	15	78441718	78462884	129	rs2903700	rs11632293	134.672	0.368011	0.02025	rs145158225	isocitrate dehydrogenase 3 (NAD(+)) alpha [Source:HGNC Symbol;Acc:HGNC:5384]	Catalytic subunit of the enzyme which catalyzes the decarboxylation of isocitrate (ICT) into alpha-ketoglutarate. The heterodimer composed of the alpha (IDH3A) and beta (IDH3B) subunits and the heterodimer composed of the alpha (IDH3A) and gamma (IDH3G) subunits, have considerable basal activity but the full activity of the heterotetramer (containing two subunits of IDH3A, one of IDH3B and one of IDH3G) requires the assembly and cooperative function of both heterodimers.
IDH3B	20	2639040	2644865	126	rs2207154	rs6076426	164.405	0.155997	0.008213	rs8116107	isocitrate dehydrogenase 3 (NAD(+)) beta [Source:HGNC Symbol;Acc:HGNC:5385]	Plays a structural role to facilitate the assembly and ensure the full activity of the enzyme catalyzing the decarboxylation of isocitrate (ICT) into alpha-ketoglutarate. The heterodimer composed of the alpha (IDH3A) and beta (IDH3B) subunits and the heterodimer composed of the alpha (IDH3A) and gamma (IDH3G) subunits, have considerable basal activity but the full activity of the heterotetramer (containing two subunits of IDH3A, one of IDH3B and one of IDH3G) requires the assembly and cooperative function of both heterodimers.
IDI1	10	1085963	1095061	104	rs12777801	rs72760946	59.3427	0.906488	0.009951	rs7091756	isopentenyl-diphosphate delta isomerase 1 [Source:HGNC Symbol;Acc:HGNC:5387]	Catalyzes the 1,3-allylic rearrangement of the homoallylic substrate isopentenyl (IPP) to its highly electrophilic allylic isomer, dimethylallyl diphosphate (DMAPP).
IDI2	10	1064846	1071799	102	rs10795304	rs76068439	60.4314	0.886817	0.009951	rs7091756	isopentenyl-diphosphate delta isomerase 2 [Source:HGNC Symbol;Acc:HGNC:23487]	Catalyzes the 1,3-allylic rearrangement of the homoallylic substrate isopentenyl (IPP) to its highly electrophilic allylic isomer, dimethylallyl diphosphate (DMAPP).
IDI2-AS1	10	1068576	1090141	112	rs4880745	rs10903366	69.4495	0.867597	0.009951	rs7091756	IDI2 antisense RNA 1 [Source:HGNC Symbol;Acc:HGNC:30885]	NA
IDNK	9	86237963	86259045	75	rs1413292	rs10217326	96.3373	0.178742	0.0004848	rs10122131	IDNK, gluconokinase [Source:HGNC Symbol;Acc:HGNC:31367]
IDO1	8	39771327	39786309	103	rs2032722	rs7002522	138.262	0.130016	0.002581	rs7002831	indoleamine 2,3-dioxygenase 1 [Source:HGNC Symbol;Acc:HGNC:6059]	Catalyzes the first and rate limiting step of the catabolism of the essential amino acid tryptophan along the kynurenine pathway (PubMed:17671174). Involved in the peripheral immune tolerance, contributing to maintain homeostasis by preventing autoimmunity or immunopathology that would result from uncontrolled and overreacting immune responses (PubMed:25691885). Tryptophan shortage inhibits T lymphocytes division and accumulation of tryptophan catabolites induces T-cell apoptosis and differentiation of regulatory T-cells (PubMed:25691885). Acts as a suppressor of anti-tumor immunity (PubMed:23103127, PubMed:25157255, PubMed:14502282, PubMed:25691885). Limits the growth of intracellular pathogens by depriving tryptophan (PubMed:25691885). Protects the fetus from maternal immune rejection (PubMed:25691885).
IDO2	8	39792473	39873910	191	rs11988283	rs2929091	144.569	0.79968	0.01152	rs72643905	indoleamine 2,3-dioxygenase 2 [Source:HGNC Symbol;Acc:HGNC:27269]	Catalyzes the first and rate limiting step of the catabolism of the essential amino acid tryptophan along the kynurenine pathway (PubMed:17671174). Involved in immune regulation. May not play a significant role in tryptophan-related tumoral resistance (PubMed:25691885).
IDUA	4	980784	998345	157	rs111646157	rs114358991	186.541	0.227029	0.003633	rs10006164	iduronidase, alpha-L- [Source:HGNC Symbol;Acc:HGNC:5391]
IER2	19	13261281	13265718	104	rs142613662	rs4926234	149.528	0.0793467	0.01876	rs11775	immediate early response 2 [Source:HGNC Symbol;Acc:HGNC:28871]	DNA-binding protein that seems to act as a transcription factor (PubMed:19584537). Involved in the regulation of neuronal differentiation, acts upon JNK-signaling pathway activation and plays a role in neurite outgrowth in hippocampal cells (By similarity). May mediate with FIBP FGF-signaling in the establishment of laterality in the embryo (By similarity). Promotes cell motility, seems to stimulate tumor metastasis (PubMed:22120713).
IER3	6	30710975	30712327	124	rs143716986	rs3131058	163.388	0.151533	0.01244	rs7763502	immediate early response 3 [Source:HGNC Symbol;Acc:HGNC:5392]	May play a role in the ERK signaling pathway by inhibiting the dephosphorylation of ERK by phosphatase PP2A-PPP2R5C holoenzyme. Acts also as an ERK downstream effector mediating survival. As a member of the NUPR1/RELB/IER3 survival pathway, may provide pancreatic ductal adenocarcinoma with remarkable resistance to cell stress, such as starvation or gemcitabine treatment.
IER3IP1	18	44681389	44702745	55	rs16958432	rs1398217	57.9635	0.356276	0.001106	rs62096474	immediate early response 3 interacting protein 1 [Source:HGNC Symbol;Acc:HGNC:18550]	May be implicated in the regulation of apoptosis. May be involved in protein transport between endoplasmic reticulum and Golgi apparatus.
IER5	1	181057637	181059979	91	rs150722112	rs114562052	82.5407	0.523197	0.004276	rs74134317	immediate early response 5 [Source:HGNC Symbol;Acc:HGNC:5393]	Plays a role as a transcription factor (PubMed:22132193, PubMed:25355627). Mediates positive transcriptional regulation of several chaperone genes during the heat shock response in a HSF1-dependent manner (PubMed:25355627, PubMed:25816751). Mediates negative transcriptional regulation of CDC25B expression (PubMed:22132193). Plays a role in the dephosphorylation of the heat shock factor HSF1 and ribosomal protein S6 kinase (S6K) by the protein phosphatase PP2A (PubMed:25816751, PubMed:26496226). Involved in the regulation of cell proliferation and resistance to thermal stress (PubMed:22132193, PubMed:25355627, PubMed:26496226). Involved in the cell cycle checkpoint and survival in response to ionizing radiation (PubMed:19238419, PubMed:22132193). Associates with chromatin to the CDC25B promoter (PubMed:22132193).
IER5L	9	131937830	131940540	65	rs3124505	rs7048713	75.2662	0.265428	0.005537	rs17456055	immediate early response 5 like [Source:HGNC Symbol;Acc:HGNC:23679]
IFFO1	12	6648693	6665249	75	rs1981669	rs1639123	80.7203	0.341971	0.01621	rs12425927	intermediate filament family orphan 1 [Source:HGNC Symbol;Acc:HGNC:24970]
IFFO2	1	19230773	19282826	194	rs34447754	rs74228436	214.624	0.299313	0.0005106	rs35454886	intermediate filament family orphan 2 [Source:HGNC Symbol;Acc:HGNC:27006]
IFI16	1	158979681	159024945	122	rs856070	rs9970870	125.317	0.390885	0.0005791	rs16841398	interferon gamma inducible protein 16 [Source:HGNC Symbol;Acc:HGNC:5395]	Binds double-stranded DNA. Binds preferentially to supercoiled DNA and cruciform DNA structures. Seems to be involved in transcriptional regulation. May function as a transcriptional repressor. Could have a role in the regulation of hematopoietic differentiation through activation of unknown target genes. Controls cellular proliferation by modulating the functions of cell cycle regulatory factors including p53/TP53 and the retinoblastoma protein. May be involved in TP53-mediated transcriptional activation by enhancing TP53 sequence-specific DNA binding and modulating TP53 phosphorylation status. Seems to be involved in energy-level-dependent activation of the ATM/ AMPK/TP53 pathway coupled to regulation of autophagy. May be involved in regulation of TP53-mediated cell death also involving BRCA1. May be involved in the senescence of prostate epithelial cells. Involved in innate immune response by recognizing viral dsDNA in the cytosol and probably in the nucleus. After binding to viral DNA in the cytoplasm recruits TMEM173/STING and mediates the induction of IFN-beta. Has anti-inflammatory activity and inhibits the activation of the AIM2 inflammasome, probably via association with AIM2. Proposed to bind viral DNA in the nucleus, such as of Kaposi's sarcoma-associated herpesvirus, and to induce the formation of nuclear caspase-1-activating inflammasome formation via association with PYCARD. Inhibits replication of herpesviruses such as human cytomegalovirus (HCMV) probably by interfering with promoter recruitment of members of the Sp1 family of transcription factors. Necessary to activate the IRF3 signaling cascade during human herpes simplex virus 1 (HHV-1) infection and promotes the assembly of heterochromatin on herpesviral DNA and inhibition of viral immediate-early gene expression and replication. Involved in the MTA1-mediated epigenetic regulation of ESR1 expression in breast cancer.
IFI27	14	94577078	94583036	122	rs11846519	rs10146399	190.97	0.0597371	0.01151	rs2057281	interferon alpha inducible protein 27 [Source:HGNC Symbol;Acc:HGNC:5397]	Promotes cell death. Mediates IFN-induced apoptosis characterized by a rapid and robust release of cytochrome C from the mitochondria and activation of BAX and caspases 2, 3, 6, 8 and 9.
IFI27L1	14	94547638	94569060	125	rs17129431	rs11627244	195.244	0.0577386	0.0001228	rs150002528	interferon alpha inducible protein 27 like 1 [Source:HGNC Symbol;Acc:HGNC:19754]
IFI27L2	14	94594117	94595957	132	rs8017510	rs61983485	199.616	0.0705555	0.01151	rs2057281	interferon alpha inducible protein 27 like 2 [Source:HGNC Symbol;Acc:HGNC:19753]	NA
IFI30	19	18284589	18288934	72	rs123201	rs62120394	251.45	0.00014968	4.56E-06	rs7248971	IFI30, lysosomal thiol reductase [Source:HGNC Symbol;Acc:HGNC:5398]	Lysosomal thiol reductase that can reduce protein disulfide bonds. May facilitate the complete unfolding of proteins destined for lysosomal degradation. Plays an important role in antigen processing. Facilitates the generation of MHC class II-restricted epitodes from disulfide bond-containing antigen by the endocytic reduction of disulfide bonds (By similarity). Facilitates also MHC class I-restricted recognition of exogenous antigens containing disulfide bonds by CD8+ T-cells or crosspresentation.
IFI35	17	41158741	41166476	38	rs62076368	rs8176256	23.5076	0.856291	0.06859	rs62076407	interferon induced protein 35 [Source:HGNC Symbol;Acc:HGNC:5399]	Not yet known.
IFI44	1	79115476	79129763	79	rs1413357	rs11162544	93.153	0.247232	0.01072	rs114221932	interferon induced protein 44 [Source:HGNC Symbol;Acc:HGNC:16938]	This protein aggregates to form microtubular structures.
IFI44L	1	79086087	79111830	81	rs12737480	rs61769996	77.0887	0.505669	0.01072	rs114221932	interferon induced protein 44 like [Source:HGNC Symbol;Acc:HGNC:17817]	Exhibits a low antiviral activity against hepatitis C virus.
IFI6	1	27992571	27998724	73	rs761069	rs56192943	127.167	0.0142118	0.001743	rs112804767	interferon alpha inducible protein 6 [Source:HGNC Symbol;Acc:HGNC:4054]
IFIH1	2	163123588	163175218	63	rs71424731	rs143073614	77.206	0.190417	0.009538	rs143073614	interferon induced with helicase C domain 1 [Source:HGNC Symbol;Acc:HGNC:18873]	Innate immune receptor which acts as a cytoplasmic sensor of viral nucleic acids and plays a major role in sensing viral infection and in the activation of a cascade of antiviral responses including the induction of type I interferons and proinflammatory cytokines. Its ligands include mRNA lacking 2'-O-methylation at their 5' cap and long-dsRNA (>1 kb in length). Upon ligand binding it associates with mitochondria antiviral signaling protein (MAVS/IPS1) which activates the IKK-related kinases: TBK1 and IKBKE which phosphorylate interferon regulatory factors: IRF3 and IRF7 which in turn activate transcription of antiviral immunological genes, including interferons (IFNs); IFN-alpha and IFN-beta. Responsible for detecting the Picornaviridae family members such as encephalomyocarditis virus (EMCV) and mengo encephalomyocarditis virus (ENMG). Can also detect other viruses such as dengue virus (DENV), west Nile virus (WNV), and reovirus. Also involved in antiviral signaling in response to viruses containing a dsDNA genome, such as vaccinia virus. Plays an important role in amplifying innate immune signaling through recognition of RNA metabolites that are produced during virus infection by ribonuclease L (RNase L). May play an important role in enhancing natural killer cell function and may be involved in growth inhibition and apoptosis in several tumor cell lines.
IFIT1	10	91152302	91166244	99	rs1332332	rs72816710	84.1257	0.616549	0.009857	rs61853149	interferon induced protein with tetratricopeptide repeats 1 [Source:HGNC Symbol;Acc:HGNC:5407]	Interferon-induced antiviral RNA-binding protein that specifically binds single-stranded RNA bearing a 5'-triphosphate group (PPP-RNA), thereby acting as a sensor of viral single-stranded RNAs and inhibiting expression of viral messenger RNAs. Single-stranded PPP-RNAs, which lack 2'-O-methylation of the 5' cap and bear a 5'-triphosphate group instead, are specific from viruses, providing a molecular signature to distinguish between self and non-self mRNAs by the host during viral infection. Directly binds PPP-RNA in a non-sequence-specific manner. Viruses evolved several ways to evade this restriction system such as encoding their own 2'-O-methylase for their mRNAs or by stealing host cap containing the 2'-O-methylation (cap snatching mechanism). Exhibits antiviral activity against several viruses including human papilloma and hepatitis C viruses.
IFIT1B	10	91137812	91144962	78	rs116452427	rs76385134	75.8469	0.450409	0.009857	rs61853149	interferon induced protein with tetratricopeptide repeats 1B [Source:HGNC Symbol;Acc:HGNC:23442]
IFIT2	10	91061705	91069033	96	rs11203051	rs12783790	151.127	0.0560781	0.001432	rs11203060	interferon induced protein with tetratricopeptide repeats 2 [Source:HGNC Symbol;Acc:HGNC:5409]	IFN-induced antiviral protein which inhibits expression of viral messenger RNAs lacking 2'-O-methylation of the 5' cap. The ribose 2'-O-methylation would provide a molecular signature to distinguish between self and non-self mRNAs by the host during viral infection. Viruses evolved several ways to evade this restriction system such as encoding their own 2'-O-methylase for their mRNAs or by stealing host cap containing the 2'-O-methylation (cap snatching mechanism). Binds AU-rich viral RNAs, with or without 5' triphosphorylation, RNA-binding is required for antiviral activity. Can promote apoptosis.
IFIT3	10	91087575	91100725	84	rs41284122	rs7897602	116.754	0.126257	0.001432	rs11203060	interferon induced protein with tetratricopeptide repeats 3 [Source:HGNC Symbol;Acc:HGNC:5411]	IFN-induced antiviral protein which acts as an inhibitor of cellular as well as viral processes, cell migration, proliferation, signaling, and viral replication. Enhances MAVS-mediated host antiviral responses by serving as an adapter bridging TBK1 to MAVS which leads to the activation of TBK1 and phosphorylation of IRF3 and phosphorylated IRF3 translocates into nucleus to promote antiviral gene transcription. Exihibits an antiproliferative activity via the up-regulation of cell cycle negative regulators CDKN1A/p21 and CDKN1B/p27. Normally, CDKN1B/p27 turnover is regulated by COPS5, which binds CDKN1B/p27 in the nucleus and exports it to the cytoplasm for ubiquitin-dependent degradation. IFIT3 sequesters COPS5 in the cytoplasm, thereby increasing nuclear CDKN1B/p27 protein levels. Upregulates CDKN1A/p21 by downregulating MYC, a repressor of CDKN1A/p21. Can negatively regulate the apoptotic effects of IFIT2.
IFIT5	10	91174324	91180759	101	rs142124413	rs76239463	86.4739	0.611172	0.009857	rs61853149	interferon induced protein with tetratricopeptide repeats 5 [Source:HGNC Symbol;Acc:HGNC:13328]	Interferon-induced RNA-binding protein involved in the human innate immune response. Has a broad and adaptable RNA structure recognition important for RNA recognition specificity in antiviral defense. Binds precursor and processed tRNAs as well as poly-U-tailed tRNA fragments (PubMed:25092312, PubMed:23317505, PubMed:23774268). Specifically binds single-stranded RNA bearing a 5'-triphosphate group (PPP-RNA), thereby acting as a sensor of viral single-stranded RNAs. Single-stranded PPP-RNAs, which lack 2'-O-methylation of the 5' cap and bear a 5'-triphosphate group instead, are specific from viruses, providing a molecular signature to distinguish between self and non-self mRNAs by the host during viral infection. Directly binds PPP-RNA in a non-sequence-specific manner (PubMed:23334420). Also recognizes and selectively binds AT-rich dsDNA (PubMed:23774268). Additionally, as a mediator in innate immunity, regulates positively IKK-NFKB signaling by sinergizing the recruitment of IKK to MAP3K7 (PubMed:26334375).
IFITM1	11	313990	315272	265	rs10794305	rs10902140	333.212	0.131722	0.0009246	rs72867735	interferon induced transmembrane protein 1 [Source:HGNC Symbol;Acc:HGNC:5412]	IFN-induced antiviral protein which inhibits the entry of viruses to the host cell cytoplasm, permitting endocytosis, but preventing subsequent viral fusion and release of viral contents into the cytosol. Active against multiple viruses, including influenza A virus, SARS coronavirus (SARS-CoV), Marburg virus (MARV), Ebola virus (EBOV), Dengue virus (DNV), West Nile virus (WNV), human immunodeficiency virus type 1 (HIV-1) and hepatitis C virus (HCV). Can inhibit: influenza virus hemagglutinin protein-mediated viral entry, MARV and EBOV GP1,2-mediated viral entry and SARS-CoV S protein-mediated viral entry. Also implicated in cell adhesion and control of cell growth and migration. Plays a key role in the antiproliferative action of IFN-gamma either by inhibiting the ERK activation or by arresting cell growth in G1 phase in a p53-dependent manner. Acts as a positive regulator of osteoblast differentiation.
IFITM10	11	1753639	1771824	138	rs76324386	rs10743006	175.23	0.16049	0.003934	rs78001600	interferon induced transmembrane protein 10 [Source:HGNC Symbol;Acc:HGNC:40022]
IFITM2	11	308106	309410	263	rs472892	rs11826182	322.933	0.154863	0.0009246	rs72867735	interferon induced transmembrane protein 2 [Source:HGNC Symbol;Acc:HGNC:5413]	IFN-induced antiviral protein which inhibits the entry of viruses to the host cell cytoplasm, permitting endocytosis, but preventing subsequent viral fusion and release of viral contents into the cytosol. Active against multiple viruses, including influenza A virus, SARS coronavirus (SARS-CoV), Marburg virus (MARV), Ebola virus (EBOV), Dengue virus (DNV), West Nile virus (WNV), human immunodeficiency virus type 1 (HIV-1) and vesicular stomatitis virus (VSV). Can inhibit: influenza virus hemagglutinin protein-mediated viral entry, MARV and EBOV GP1,2-mediated viral entry, SARS-CoV S protein-mediated viral entry and VSV G protein-mediated viral entry. Induces cell cycle arrest and mediates apoptosis by caspase activation and in p53-independent manner.
IFITM3	11	319672	320914	271	rs7948797	rs72847388	344.644	0.118858	0.0009246	rs72867735	interferon induced transmembrane protein 3 [Source:HGNC Symbol;Acc:HGNC:5414]	IFN-induced antiviral protein which disrupts intracellular cholesterol homeostasis. Inhibits the entry of viruses to the host cell cytoplasm by preventing viral fusion with cholesterol depleted endosomes. May inactivate new enveloped viruses which buds out of the infected cell, by letting them go out with a cholesterol depleted membrane. Active against multiple viruses, including influenza A virus, SARS coronavirus (SARS-CoV), Marburg virus (MARV) and Ebola virus (EBOV), Dengue virus (DNV), West Nile virus (WNV), human immunodeficiency virus type 1 (HIV-1) and vesicular stomatitis virus (VSV). Can inhibit: influenza virus hemagglutinin protein-mediated viral entry, MARV and EBOV GP1,2-mediated viral entry, SARS-CoV S protein-mediated viral entry and VSV G protein-mediated viral entry. Plays a critical role in the structural stability and function of vacuolar ATPase (v-ATPase). Establishes physical contact with the v-ATPase of endosomes which is critical for proper clathrin localization and is also required for the function of the v-ATPase to lower the pH in phagocytic endosomes thus establishing an antiviral state.
IFITM4P	6	29718583	29718925	161	rs3129065	rs1610649	153.185	0.472064	0.00297	rs1613191	NA
IFITM5	11	298200	299526	242	rs498217	rs11518908	305.133	0.139699	0.0009246	rs72867735	interferon induced transmembrane protein 5 [Source:HGNC Symbol;Acc:HGNC:16644]	Required for normal bone mineralization.
IFLTD1	12	25629015	25801496	236	rs186814577	rs55770090	202.278	0.67585	0.006122	rs1479512	NA
IFNA1	9	21440452	21441315	115	rs116932903	rs10811552	81.5023	0.772743	0.03668	rs138668951	interferon alpha 1 [Source:HGNC Symbol;Acc:HGNC:5417]	NA
IFNA10	9	21206179	21207142	78	rs11791803	rs2225329	81.9153	0.360049	0.0009633	rs117226003	interferon alpha 10 [Source:HGNC Symbol;Acc:HGNC:5418]	Produced by macrophages, IFN-alpha have antiviral activities. Interferon stimulates the production of two enzymes: a protein kinase and an oligoadenylate synthetase.
IFNA13	9	21367370	21368075	80	rs10757213	rs11795095	71.2562	0.537731	0.01667	rs117484491	interferon alpha 13 [Source:HGNC Symbol;Acc:HGNC:5419]	Produced by macrophages, IFN-alpha have antiviral activities. Interferon stimulates the production of two enzymes: a protein kinase and an oligoadenylate synthetase.
IFNA14	9	21239200	21239978	78	rs7035639	rs4978092	73.8215	0.482028	0.0009633	rs117226003	interferon alpha 14 [Source:HGNC Symbol;Acc:HGNC:5420]	Produced by macrophages, IFN-alpha have antiviral activities. Interferon stimulates the production of two enzymes: a protein kinase and an oligoadenylate synthetase.
IFNA16	9	21216371	21217310	77	rs8181185	rs7872575	79.296	0.381999	0.0009633	rs117226003	interferon alpha 16 [Source:HGNC Symbol;Acc:HGNC:5421]	Produced by macrophages, IFN-alpha have antiviral activities. Interferon stimulates the production of two enzymes: a protein kinase and an oligoadenylate synthetase.
IFNA17	9	21227241	21228221	77	rs7037088	rs10113879	72.8656	0.475216	0.0009633	rs117226003	interferon alpha 17 [Source:HGNC Symbol;Acc:HGNC:5422]	Produced by macrophages, IFN-alpha have antiviral activities. Interferon stimulates the production of two enzymes: a protein kinase and an oligoadenylate synthetase.
IFNA2	9	21384253	21385396	93	rs41270135	rs10964993	74.3694	0.665189	0.03668	rs138668951	interferon alpha 2 [Source:HGNC Symbol;Acc:HGNC:5423]	Produced by macrophages, IFN-alpha have antiviral activities.
IFNA21	9	21165635	21166659	119	rs7860176	rs1946316	213.785	0.0173734	0.0007123	rs7024880	interferon alpha 21 [Source:HGNC Symbol;Acc:HGNC:5424]	Produced by macrophages, IFN-alpha have antiviral activities. Interferon stimulates the production of two enzymes: a protein kinase and an oligoadenylate synthetase.
IFNA22P	9	21277686	21278562	64	rs10117962	rs72697307	50.847	0.674932	0.01667	rs117484491	NA
IFNA4	9	21186617	21187598	100	rs10964857	rs4112794	139.873	0.0994306	0.0009633	rs117226003	interferon alpha 4 [Source:HGNC Symbol;Acc:HGNC:5425]	Produced by macrophages, IFN-alpha have antiviral activities. Interferon stimulates the production of two enzymes: a protein kinase and an oligoadenylate synthetase.
IFNA5	9	21304612	21305312	61	rs72691942	rs616873	51.8545	0.603211	0.01667	rs117484491	NA
IFNA6	9	21350316	21350886	68	rs10123183	rs118145887	60.9271	0.536357	0.01667	rs117484491	interferon alpha 6 [Source:HGNC Symbol;Acc:HGNC:5427]	Produced by macrophages, IFN-alpha have antiviral activities. Interferon stimulates the production of two enzymes: a protein kinase and an oligoadenylate synthetase.
IFNA7	9	21201467	21202204	85	rs10964862	rs28437205	103.106	0.209698	0.0009633	rs117226003	interferon alpha 7 [Source:HGNC Symbol;Acc:HGNC:5428]	Produced by macrophages, IFN-alpha have antiviral activities. Interferon stimulates the production of two enzymes: a protein kinase and an oligoadenylate synthetase.
IFNA8	9	21409145	21410184	112	rs118051344	rs141277256	82.7126	0.742611	0.03668	rs138668951	interferon alpha 8 [Source:HGNC Symbol;Acc:HGNC:5429]	Produced by macrophages, IFN-alpha have antiviral activities. Interferon stimulates the production of two enzymes: a protein kinase and an oligoadenylate synthetase.
IFNAR1	21	34697213	34732128	121	rs2843986	rs2268242	113.438	0.513213	0.01467	rs55993832	interferon alpha and beta receptor subunit 1 [Source:HGNC Symbol;Acc:HGNC:5432]	Component of the receptor for type I interferons, including interferons alpha, IFNB1 and IFNW1 (PubMed:2153461, PubMed:7665574, PubMed:10049744, PubMed:14532120, PubMed:15337770, PubMed:21854986). Functions in general as heterodimer with IFNAR2 (PubMed:7665574, PubMed:10049744, PubMed:21854986). Type I interferon binding activates the JAK-STAT signaling cascade, and triggers tyrosine phosphorylation of a number of proteins including JAKs, TYK2, STAT proteins and the IFNR alpha- and beta-subunits themselves (PubMed:7665574, PubMed:21854986). Can form an active IFNB1 receptor by itself and activate a signaling cascade that does not involve activation of the JAK-STAT pathway.
IFNAR2	21	34602199	34636818	140	rs17634662	rs2834186	153.246	0.314139	0.004323	rs79090352	interferon alpha and beta receptor subunit 2 [Source:HGNC Symbol;Acc:HGNC:5433]	Associates with IFNAR1 to form the type I interferon receptor. Receptor for interferons alpha and beta. Involved in IFN-mediated STAT1, STAT2 and STAT3 activation (PubMed:26424569). Isoform 1 and isoform 2 are directly involved in signal transduction due to their association with the TYR kinase, JAK1 (PubMed:8181059, PubMed:7665574, PubMed:7759950). Isoform 3 is a potent inhibitor of type I IFN receptor activity (PubMed:7759950).
IFNB1	9	21077103	21077943	116	rs10811453	rs149551942	168.01	0.111003	0.000737	rs7872934	interferon beta 1 [Source:HGNC Symbol;Acc:HGNC:5434]	Has antiviral, antibacterial and anticancer activities.
IFNE	9	21480838	21482312	116	rs113982320	rs72703454	73.111	0.826739	0.01978	rs78858839	interferon epsilon [Source:HGNC Symbol;Acc:HGNC:18163]	Type I interferon required for maintaining basal levels of IFN-regulated genes, including 2'-5'-oligoadenylate synthetase, IRF7 and ISG15, in the female reproductive tract. Directly mediates protection against viral and bacterial genital infections.
IFNG	12	68548549	68553521	87	rs1003727	rs2870944	132.761	0.0768839	0.004229	rs11177102	interferon gamma [Source:HGNC Symbol;Acc:HGNC:5438]	Produced by lymphocytes activated by specific antigens or mitogens. IFN-gamma, in addition to having antiviral activity, has important immunoregulatory functions. It is a potent activator of macrophages, it has antiproliferative effects on transformed cells and it can potentiate the antiviral and antitumor effects of the type I interferons.
IFNG-AS1	12	68383224	68415107	107	rs3850593	rs12318310	113.462	0.360037	0.02237	rs12832728	IFNG antisense RNA 1 [Source:HGNC Symbol;Acc:HGNC:43910]	NA
IFNGR1	6	137518620	137540567	100	rs28362853	rs2797680	125.191	0.155386	0.008669	rs34939868	interferon gamma receptor 1 [Source:HGNC Symbol;Acc:HGNC:5439]	Associates with IFNGR2 to form a receptor for the cytokine interferon gamma (IFNG) (PubMed:7615558, PubMed:2971451, PubMed:7617032, PubMed:10986460). Ligand binding stimulates activation of the JAK/STAT signaling pathway (PubMed:7673114).
IFNGR2	21	34775201	34809828	103	rs914141	rs141386608	88.0298	0.636411	0.01467	rs55993832	interferon gamma receptor 2 [Source:HGNC Symbol;Acc:HGNC:5440]	Associates with IFNGR1 to form a receptor for the cytokine interferon gamma (IFNG) (PubMed:8124716, PubMed:7673114,PubMed:7615558). Ligand binding stimulates activation of the JAK/STAT signaling pathway (PubMed:8124716, PubMed:7673114, PubMed:15356148). Required for signal transduction in contrast to other receptor subunit responsible for ligand binding (PubMed:7673114).
IFNK	9	27524311	27526496	97	rs7866248	rs7029905	52.0122	0.912448	0.04882	rs17696429	interferon kappa [Source:HGNC Symbol;Acc:HGNC:21714]	May play a role in the regulation of immune cell function. Cytokine that imparts cellular protection against viral infection in a species-specific manner. Activates the interferon-stimulated response element signaling pathway. It is able to directly modulate cytokine release from monocytes and dendritic cells. Binds heparin.
IFNL1	19	39786964	39789312	97	rs12971396	rs8102889	135.968	0.119261	0.01979	rs251903	interferon lambda 1 [Source:HGNC Symbol;Acc:HGNC:18363]	Cytokine with antiviral, antitumour and immunomodulatory activities. Plays a critical role in the antiviral host defense, predominantly in the epithelial tissues. Acts as a ligand for the heterodimeric class II cytokine receptor composed of IL10RB and IFNLR1, and receptor engagement leads to the activation of the JAK/STAT signaling pathway resulting in the expression of IFN-stimulated genes (ISG), which mediate the antiviral state. Has a restricted receptor distribution and therefore restricted targets: is primarily active in epithelial cells and this cell type-selective action is because of the epithelial cell-specific expression of its receptor IFNLR1. Exerts an immunomodulatory effect by up-regulating MHC class I antigen expression.
IFNL2	19	39759156	39760732	95	rs11879005	rs35797139	110.504	0.249379	0.003101	rs75336714	interferon lambda 2 [Source:HGNC Symbol;Acc:HGNC:18364]	Cytokine with antiviral, antitumour and immunomodulatory activities. Plays a critical role in the antiviral host defense, predominantly in the epithelial tissues. Acts as a ligand for the heterodimeric class II cytokine receptor composed of IL10RB and IFNLR1, and receptor engagement leads to the activation of the JAK/STAT signaling pathway resulting in the expression of IFN-stimulated genes (ISG), which mediate the antiviral state. Has a restricted receptor distribution and therefore restricted targets: is primarily active in epithelial cells and this cell type-selective action is because of the epithelial cell-specific expression of its receptor IFNLR1. Seems not to be essential for early virus-activated host defense in vaginal infection, but plays an important role in Toll-like receptor (TLR)-induced antiviral defense. Plays a significant role in the antiviral immune defense in the intestinal epithelium. Exerts an immunomodulatory effect by up-regulating MHC class I antigen expression.
IFNL3	19	39734271	39735611	87	rs11083513	rs62122883	101.551	0.24263	0.003101	rs75336714	interferon lambda 3 [Source:HGNC Symbol;Acc:HGNC:18365]	Cytokine with antiviral, antitumour and immunomodulatory activities. Plays a critical role in the antiviral host defense, predominantly in the epithelial tissues. Acts as a ligand for the heterodimeric class II cytokine receptor composed of IL10RB and IFNLR1, and receptor engagement leads to the activation of the JAK/STAT signaling pathway resulting in the expression of IFN-stimulated genes (ISG), which mediate the antiviral state. Has a restricted receptor distribution and therefore restricted targets: is primarily active in epithelial cells and this cell type-selective action is because of the epithelial cell-specific expression of its receptor IFNLR1. Seems not to be essential for early virus-activated host defense in vaginal infection, but plays an important role in Toll-like receptor (TLR)-induced antiviral defense. Plays a significant role in the antiviral immune defense in the intestinal epithelium. Exerts an immunomodulatory effect by up-regulating MHC class I antigen expression.
IFNL4	19	39736953	39739496	90	rs867348	rs30461	105.193	0.241872	0.003101	rs75336714	interferon lambda 4 (gene/pseudogene) [Source:HGNC Symbol;Acc:HGNC:44480]	NA
IFNLR1	1	24480646	24513765	162	rs77013626	rs12039403	143.109	0.612456	0.01663	rs17184651	interferon lambda receptor 1 [Source:HGNC Symbol;Acc:HGNC:18584]	The IFNLR1/IL10RB dimer is a receptor for the cytokine ligands IFNL2 and IFNL3 and mediates their antiviral activity. The ligand/receptor complex stimulate the activation of the JAK/STAT signaling pathway leading to the expression of IFN-stimulated genes (ISG), which contribute to the antiviral state. Determines the cell type specificity of the lambda interferon action. Shows a more restricted pattern of expression in the epithelial tissues thereby limiting responses to lambda interferons primarily to epithelial cells of the respiratory, gastrointestinal, and reproductive tracts. Seems not to be essential for early virus-activated host defense in vaginal infection, but plays an important role in Toll-like receptor (TLR)-induced antiviral defense. Plays a significant role in the antiviral immune defense in the intestinal epithelium.
IFNW1	9	21140630	21142144	140	rs12339214	rs10964901	275.749	0.0111367	0.0007123	rs7024880	interferon omega 1 [Source:HGNC Symbol;Acc:HGNC:5448]
IFRD1	7	112063198	112117258	170	rs62474004	rs62475892	254.664	0.065561	0.006948	rs35243341	interferon related developmental regulator 1 [Source:HGNC Symbol;Acc:HGNC:5456]	Could play a role in regulating gene activity in the proliferative and/or differentiative pathways induced by NGF. May be an autocrine factor that attenuates or amplifies the initial ligand-induced signal.
IFRD2	3	50325162	50330026	46	rs115425584	rs1989839	91.0162	0.0251121	0.0003405	rs62260803	interferon related developmental regulator 2 [Source:HGNC Symbol;Acc:HGNC:5457]
IFT122	3	129158878	129239350	93	rs72982655	rs57800385	69.5976	0.752624	0.03069	rs114298924	intraflagellar transport 122 [Source:HGNC Symbol;Acc:HGNC:13556]	Required for cilia formation during neuronal patterning. Acts as a negative regulator of Shh signaling. Required to recruit TULP3 to primary cilia.
IFT140	16	1560427	1662109	252	rs35280276	rs142151818	565.506	0.00300287	1.87E-05	rs145848695	intraflagellar transport 140 [Source:HGNC Symbol;Acc:HGNC:29077]	Component of the IFT complex A (IFT-A), a complex required for retrograde ciliary transport. Plays a pivotal role in proper development and function of ciliated cells. Involved in ciliogenesis and cilia maintenance (PubMed:22503633). May play a role in ciliary assembly. Required for the development and maintenance of the outer segments of rod and cone photoreceptor cells. Plays a role in maintenance and the delivery of opsin to the outer segment of photoreceptor cells.
IFT172	2	27667239	27712678	67	rs1083864	rs149771675	39.7988	0.931315	0.01897	rs71441083	intraflagellar transport 172 [Source:HGNC Symbol;Acc:HGNC:30391]	Required for the maintenance and formation of cilia. Plays an indirect role in hedgehog (Hh) signaling, cilia being required for all activity of the hedgehog pathway.
IFT20	17	26655350	26662515	59	rs117965786	rs7216657	63.1965	0.345416	0.01273	rs17723890	intraflagellar transport 20 [Source:HGNC Symbol;Acc:HGNC:30989]	Part of intraflagellar transport (IFT) particles involved in ciliary process assembly. May play a role in the trafficking of ciliary membrane proteins from the Golgi complex to the cilium. Also involved in autophagy since it is required for trafficking of ATG16L and the expansion of the autophagic compartment.
IFT22	7	100956647	100965104	95	rs79515154	rs34816745	110.104	0.259682	0.005996	rs62483510	intraflagellar transport 22 [Source:HGNC Symbol;Acc:HGNC:21895]	Small GTPase-like component of the intraflagellar transport (IFT) complex B.
IFT27	22	37154245	37172177	110	rs5750285	rs73156271	77.1944	0.846489	0.01452	rs2213428	intraflagellar transport 27 [Source:HGNC Symbol;Acc:HGNC:18626]	Small GTPase-like component of the intraflagellar transport (IFT) complex B that promotes the exit of the BBSome complex from cilia via its interaction with ARL6 (PubMed:25443296). Not involved in entry of the BBSome complex into cilium. Prevents aggregation of GTP-free ARL6 (PubMed:25443296). Required for hedgehog signaling. Forms a subcomplex within the IFT complex B with IFT25.
IFT43	14	76452095	76550416	190	rs7141880	rs2591075	189.556	0.429751	0.0144	rs142084664	intraflagellar transport 43 [Source:HGNC Symbol;Acc:HGNC:29669]	Component of IFT complex A (IFT-A) involved in retrograde ciliary transport along microtubules from the ciliary tip to the base.
IFT46	11	118415242	118436791	67	rs9332819	rs12290522	54.6021	0.685403	0.03354	rs182885724	intraflagellar transport 46 [Source:HGNC Symbol;Acc:HGNC:26146]	Forms part of a complex involved in intraflagellar transport (IFT), the bi-directional movement of particles required for the assembly, maintenance and functioning of primary cilia. May play a role in chondrocyte maturation and skeletogenesis.
IFT52	20	42219578	42275862	141	rs117851581	rs117695549	167.553	0.204114	0.001912	rs75697264	intraflagellar transport 52 [Source:HGNC Symbol;Acc:HGNC:15901]	Involved in ciliogenesis as part of a complex involved in intraflagellar transport (IFT), the bi-directional movement of particles required for the assembly, maintenance and functioning of primary cilia (PubMed:27466190). Required for the anterograde transport of IFT88 (PubMed:27466190).
IFT57	3	107879658	107941417	80	rs4855620	rs76712754	347.88	1.07E-05	1.04E-05	rs1580173	intraflagellar transport 57 [Source:HGNC Symbol;Acc:HGNC:17367]	Required for the formation of cilia. Plays an indirect role in sonic hedgehog signaling, cilia being required for all activity of the hedgehog pathway (By similarity). Has pro-apoptotic function via its interaction with HIP1, leading to recruit caspase-8 (CASP8) and trigger apoptosis. Has the ability to bind DNA sequence motif 5'-AAAGACATG-3' present in the promoter of caspase genes such as CASP1, CASP8 and CASP10, suggesting that it may act as a transcription regulator; however the relevance of such function remains unclear.
IFT74	9	26947036	27062931	137	rs111867761	rs145203957	216.801	0.0577029	0.0005066	rs187760036	intraflagellar transport 74 [Source:HGNC Symbol;Acc:HGNC:21424]	Component of the intraflagellar transport (IFT) complex B: together with IFT81, forms a tubulin-binding module that specifically mediates transport of tubulin within the cilium. Binds beta-tubulin via its basic region. Required for ciliogenesis.
IFT80	3	159974773	160117320	96	rs3920771	rs4680585	104.444	0.328416	0.007835	rs11916502	intraflagellar transport 80 [Source:HGNC Symbol;Acc:HGNC:29262]	Component of the intraflagellar transport (IFT) complex B, which is essential for the development and maintenance of motile and sensory cilia.
IFT81	12	110562139	110656600	71	rs12302069	rs1986123	69.931	0.452049	0.01913	rs77307905	intraflagellar transport 81 [Source:HGNC Symbol;Acc:HGNC:14313]	Component of the intraflagellar transport (IFT) complex B: together with IFT74, forms a tubulin-binding module that specifically mediates transport of tubulin within the cilium. Binds tubulin via its CH (calponin-homology)-like region. Required for ciliogenesis.
IFT88	13	21141207	21265576	141	rs56821115	rs143067588	191.628	0.12129	0.008096	rs2818988	intraflagellar transport 88 [Source:HGNC Symbol;Acc:HGNC:20606]	Involved in primary cilium biogenesis. Also involved in autophagy since it is required for trafficking of ATG16L and the expansion of the autophagic compartment.
IGBP1P1	14	35409127	35409702	91	rs77019901	rs799481	92.3121	0.40462	0.04398	rs143368039	NA
IGDCC3	15	65619464	65670378	139	rs4776679	rs141545107	152.883	0.305654	0.0008709	rs67077161	immunoglobulin superfamily DCC subclass member 3 [Source:HGNC Symbol;Acc:HGNC:9700]
IGDCC4	15	65673824	65715410	127	rs686739	rs72739493	133.558	0.362556	0.0008709	rs67077161	immunoglobulin superfamily DCC subclass member 4 [Source:HGNC Symbol;Acc:HGNC:13770]
IGF1	12	102789644	102874378	111	rs1402013	rs4764700	127.035	0.277061	0.002482	rs143254896	insulin like growth factor 1 [Source:HGNC Symbol;Acc:HGNC:5464]	The insulin-like growth factors, isolated from plasma, are structurally and functionally related to insulin but have a much higher growth-promoting activity. May be a physiological regulator of [1-14C]-2-deoxy-D-glucose (2DG) transport and glycogen synthesis in osteoblasts. Stimulates glucose transport in bone-derived osteoblastic (PyMS) cells and is effective at much lower concentrations than insulin, not only regarding glycogen and DNA synthesis but also with regard to enhancing glucose uptake. May play a role in synapse maturation (PubMed:21076856, PubMed:24132240). Ca(2+)-dependent exocytosis of IGF1 is required for sensory perception of smell in the olfactory bulb (By similarity). Acts as a ligand for IGF1R. Binds to the alpha subunit of IGF1R, leading to the activation of the intrinsic tyrosine kinase activity which autophosphorylates tyrosine residues in the beta subunit thus initiatiating a cascade of down-stream signaling events leading to activation of the PI3K-AKT/PKB and the Ras-MAPK pathways. Binds to integrins ITGAV:ITGB3 and ITGA6:ITGB4. Its binding to integrins and subsequent ternary complex formation with integrins and IGFR1 are essential for IGF1 signaling. Induces the phosphorylation and activation of IGFR1, MAPK3/ERK1, MAPK1/ERK2 and AKT1 (PubMed:19578119, PubMed:22351760, PubMed:23696648, PubMed:23243309).
IGF1R	15	99191767	99507759	525	rs111409370	rs4966058	579.202	0.270924	0.0004528	rs62023611	insulin like growth factor 1 receptor [Source:HGNC Symbol;Acc:HGNC:5465]	Receptor tyrosine kinase which mediates actions of insulin-like growth factor 1 (IGF1). Binds IGF1 with high affinity and IGF2 and insulin (INS) with a lower affinity. The activated IGF1R is involved in cell growth and survival control. IGF1R is crucial for tumor transformation and survival of malignant cell. Ligand binding activates the receptor kinase, leading to receptor autophosphorylation, and tyrosines phosphorylation of multiple substrates, that function as signaling adapter proteins including, the insulin-receptor substrates (IRS1/2), Shc and 14-3-3 proteins. Phosphorylation of IRSs proteins lead to the activation of two main signaling pathways: the PI3K-AKT/PKB pathway and the Ras-MAPK pathway. The result of activating the MAPK pathway is increased cellular proliferation, whereas activating the PI3K pathway inhibits apoptosis and stimulates protein synthesis. Phosphorylated IRS1 can activate the 85 kDa regulatory subunit of PI3K (PIK3R1), leading to activation of several downstream substrates, including protein AKT/PKB. AKT phosphorylation, in turn, enhances protein synthesis through mTOR activation and triggers the antiapoptotic effects of IGFIR through phosphorylation and inactivation of BAD. In parallel to PI3K-driven signaling, recruitment of Grb2/SOS by phosphorylated IRS1 or Shc leads to recruitment of Ras and activation of the ras-MAPK pathway. In addition to these two main signaling pathways IGF1R signals also through the Janus kinase/signal transducer and activator of transcription pathway (JAK/STAT). Phosphorylation of JAK proteins can lead to phosphorylation/activation of signal transducers and activators of transcription (STAT) proteins. In particular activation of STAT3, may be essential for the transforming activity of IGF1R. The JAK/STAT pathway activates gene transcription and may be responsible for the transforming activity. JNK kinases can also be activated by the IGF1R. IGF1 exerts inhibiting activities on JNK activation via phosphorylation and inhibition of MAP3K5/ASK1, which is able to directly associate with the IGF1R.|When present in a hybrid receptor with INSR, binds IGF1. PubMed:12138094 shows that hybrid receptors composed of IGF1R and INSR isoform Long are activated with a high affinity by IGF1, with low affinity by IGF2 and not significantly activated by insulin, and that hybrid receptors composed of IGF1R and INSR isoform Short are activated by IGF1, IGF2 and insulin. In contrast, PubMed:16831875 shows that hybrid receptors composed of IGF1R and INSR isoform Long and hybrid receptors composed of IGF1R and INSR isoform Short have similar binding characteristics, both bind IGF1 and have a low affinity for insulin.
IGF2	11	2150346	2170833	181	rs11600952	rs10840546	110.785	0.942722	0.02731	rs11600952	insulin like growth factor 2 [Source:NCBI gene;Acc:3481]
IGF2-AS	11	2161757	2169896	166	rs115426406	rs7479701	89.7363	0.975093	0.06311	rs3213217	IGF2 antisense RNA [Source:HGNC Symbol;Acc:HGNC:14062]	NA
IGF2BP1	17	47074773	47133507	116	rs4794002	rs1523135	111.169	0.464962	0.02626	rs150781440	insulin like growth factor 2 mRNA binding protein 1 [Source:HGNC Symbol;Acc:HGNC:28866]	RNA-binding factor that recruits target transcripts to cytoplasmic protein-RNA complexes (mRNPs). This transcript 'caging' into mRNPs allows mRNA transport and transient storage. It also modulates the rate and location at which target transcripts encounter the translational apparatus and shields them from endonuclease attacks or microRNA-mediated degradation. Plays a direct role in the transport and translation of transcripts required for axonal regeneration in adult sensory neurons (By similarity). Regulates localized beta-actin/ACTB mRNA translation, a crucial process for cell polarity, cell migration and neurite outgrowth. Co-transcriptionally associates with the ACTB mRNA in the nucleus. This binding involves a conserved 54-nucleotide element in the ACTB mRNA 3'-UTR, known as the 'zipcode'. The RNP thus formed is exported to the cytoplasm, binds to a motor protein and is transported along the cytoskeleton to the cell periphery. During transport, prevents ACTB mRNA from being translated into protein. When the RNP complex reaches its destination near the plasma membrane, IGF2BP1 is phosphorylated. This releases the mRNA, allowing ribosomal 40S and 60S subunits to assemble and initiate ACTB protein synthesis. Monomeric ACTB then assembles into the subcortical actin cytoskeleton (By similarity). During neuronal development, key regulator of neurite outgrowth, growth cone guidance and neuronal cell migration, presumably through the spatiotemporal fine tuning of protein synthesis, such as that of ACTB (By similarity). May regulate mRNA transport to activated synapses (By similarity). Binds to and stabilizes ABCB1/MDR-1 mRNA (By similarity). During interstinal wound repair, interacts with and stabilizes PTGS2 transcript. PTGS2 mRNA stabilization may be crucial for colonic mucosal wound healing (By similarity). Binds to the 3'-UTR of IGF2 mRNA by a mechanism of cooperative and sequential dimerization and regulates IGF2 mRNA subcellular localization and translation. Binds to MYC mRNA, in the coding region instability determinant (CRD) of the open reading frame (ORF), hence prevents MYC cleavage by endonucleases and possibly microRNA targeting to MYC-CRD. Binds to the 3'-UTR of CD44 mRNA and stabilizes it, hence promotes cell adhesion and invadopodia formation in cancer cells. Binds to the oncofetal H19 transcript and to the neuron-specific TAU mRNA and regulates their localizations. Binds to and stabilizes BTRC/FBW1A mRNA. Binds to the adenine-rich autoregulatory sequence (ARS) located in PABPC1 mRNA and represses its translation. PABPC1 mRNA-binding is stimulated by PABPC1 protein. Prevents BTRC/FBW1A mRNA degradation by disrupting microRNA-dependent interaction with AGO2. Promotes the directed movement of tumor-derived cells by fine-tuning intracellular signaling networks. Binds to MAPK4 3'-UTR and inhibits its translation. Interacts with PTEN transcript open reading frame (ORF) and prevents mRNA decay. This combined action on MAPK4 (down-regulation) and PTEN (up-regulation) antagonizes HSPB1 phosphorylation, consequently it prevents G-actin sequestration by phosphorylated HSPB1, allowing F-actin polymerization. Hence enhances the velocity of cell migration and stimulates directed cell migration by PTEN-modulated polarization. Interacts with Hepatitis C virus (HCV) 5'-UTR and 3'-UTR and specifically enhances translation at the HCV IRES, but not 5'-cap-dependent translation, possibly by recruiting eIF3. Interacts with HIV-1 GAG protein and blocks the formation of infectious HIV-1 particles. Reduces HIV-1 assembly by inhibiting viral RNA packaging, as well as assembly and processing of GAG protein on cellular membranes. During cellular stress, such as oxidative stress or heat shock, stabilizes target mRNAs that are recruited to stress granules, including CD44, IGF2, MAPK4, MYC, PTEN, RAPGEF2 and RPS6KA5 transcripts.
IGF2BP2	3	185361526	185542827	168	rs7374856	rs11713748	168.872	0.431328	0.002952	rs142611765	insulin like growth factor 2 mRNA binding protein 2 [Source:HGNC Symbol;Acc:HGNC:28867]	RNA-binding factor that recruits target transcripts to cytoplasmic protein-RNA complexes (mRNPs). This transcript 'caging' into mRNPs allows mRNA transport and transient storage. It also modulates the rate and location at which target transcripts encounter the translational apparatus and shields them from endonuclease attacks or microRNA-mediated degradation (By similarity). Binds to the 5'-UTR of the insulin-like growth factor 2 (IGF2) mRNAs. Binding is isoform-specific. Binds to beta-actin/ACTB and MYC transcripts.
IGF2BP3	7	23349827	23509995	190	rs199351	rs6965031	197.348	0.380269	0.02662	rs78503057	insulin like growth factor 2 mRNA binding protein 3 [Source:HGNC Symbol;Acc:HGNC:28868]	RNA-binding factor that may recruit target transcripts to cytoplasmic protein-RNA complexes (mRNPs). This transcript 'caging' into mRNPs allows mRNA transport and transient storage. It also modulates the rate and location at which target transcripts encounter the translational apparatus and shields them from endonuclease attacks or microRNA-mediated degradation. Binds to the 3'-UTR of CD44 mRNA and stabilizes it, hence promotes cell adhesion and invadopodia formation in cancer cells. Binds to beta-actin/ACTB and MYC transcripts. Binds to the 5'-UTR of the insulin-like growth factor 2 (IGF2) mRNAs.
IGF2R	6	160390130	160527583	204	rs73015658	rs3818678	199.194	0.472857	0.001013	rs111226116	insulin like growth factor 2 receptor [Source:HGNC Symbol;Acc:HGNC:5467]	Transport of phosphorylated lysosomal enzymes from the Golgi complex and the cell surface to lysosomes. Lysosomal enzymes bearing phosphomannosyl residues bind specifically to mannose-6-phosphate receptors in the Golgi apparatus and the resulting receptor-ligand complex is transported to an acidic prelyosomal compartment where the low pH mediates the dissociation of the complex. This receptor also binds IGF2. Acts as a positive regulator of T-cell coactivation, by binding DPP4.
IGFALS	16	1840413	1844909	119	rs117524375	rs9806825	217.323	0.0563668	0.002096	rs2575372	insulin like growth factor binding protein acid labile subunit [Source:HGNC Symbol;Acc:HGNC:5468]	Involved in protein-protein interactions that result in protein complexes, receptor-ligand binding or cell adhesion.
IGFBP1	7	45927958	45933267	117	rs2471254	rs2965074	127.813	0.325577	0.01649	rs146472511	insulin like growth factor binding protein 1 [Source:HGNC Symbol;Acc:HGNC:5469]	IGF-binding proteins prolong the half-life of the IGFs and have been shown to either inhibit or stimulate the growth promoting effects of the IGFs on cell culture. They alter the interaction of IGFs with their cell surface receptors. Promotes cell migration.
IGFBP2	2	217498126	217529158	146	rs4674096	rs7602780	144.621	0.463357	0.003977	rs9341189	insulin like growth factor binding protein 2 [Source:HGNC Symbol;Acc:HGNC:5471]	Inhibits IGF-mediated growth and developmental rates. IGF-binding proteins prolong the half-life of the IGFs and have been shown to either inhibit or stimulate the growth promoting effects of the IGFs on cell culture. They alter the interaction of IGFs with their cell surface receptors.
IGFBP3	7	45951843	45960871	94	rs74887679	rs788711	101.769	0.341731	0.02098	rs4146046	insulin like growth factor binding protein 3 [Source:HGNC Symbol;Acc:HGNC:5472]	IGF-binding proteins prolong the half-life of the IGFs and have been shown to either inhibit or stimulate the growth promoting effects of the IGFs on cell culture. They alter the interaction of IGFs with their cell surface receptors. Also exhibits IGF-independent antiproliferative and apoptotic effects mediated by its receptor TMEM219/IGFBP-3R.
IGFBP4	17	38599675	38613982	106	rs140144680	rs499490	106.689	0.420921	0.01942	rs116990400	insulin like growth factor binding protein 4 [Source:HGNC Symbol;Acc:HGNC:5473]	IGF-binding proteins prolong the half-life of the IGFs and have been shown to either inhibit or stimulate the growth promoting effects of the IGFs on cell culture. They alter the interaction of IGFs with their cell surface receptors.
IGFBP5	2	217536827	217560272	121	rs77200198	rs76334332	126.565	0.373822	0.003977	rs9341189	insulin like growth factor binding protein 5 [Source:HGNC Symbol;Acc:HGNC:5474]	IGF-binding proteins prolong the half-life of the IGFs and have been shown to either inhibit or stimulate the growth promoting effects of the IGFs on cell culture. They alter the interaction of IGFs with their cell surface receptors.
IGFBP6	12	53491435	53496128	88	rs7304594	rs11170445	99.8839	0.279425	0.007489	rs59374937	insulin like growth factor binding protein 6 [Source:HGNC Symbol;Acc:HGNC:5475]	IGF-binding proteins prolong the half-life of the IGFs and have been shown to either inhibit or stimulate the growth promoting effects of the IGFs on cell culture. They alter the interaction of IGFs with their cell surface receptors.
IGFBP7	4	57897236	57976551	251	rs73242624	rs144563685	349.369	0.0958465	0.001766	rs1277302	insulin like growth factor binding protein 7 [Source:HGNC Symbol;Acc:HGNC:5476]	Binds IGF-I and IGF-II with a relatively low affinity. Stimulates prostacyclin (PGI2) production. Stimulates cell adhesion.
IGFBP7-AS1	4	57975927	58071465	314	rs35603253	rs13132470	287.294	0.599967	0.004456	rs6857000	IGFBP7 antisense RNA 1 [Source:HGNC Symbol;Acc:HGNC:40296]	NA
IGFBPL1	9	38406524	38424444	195	rs4878789	rs10973845	148.498	0.801936	0.008651	rs116981557	insulin like growth factor binding protein like 1 [Source:HGNC Symbol;Acc:HGNC:20081]	IGF-binding proteins prolong the half-life of IGFs and have been shown to either inhibit or stimulate the growth promoting effects of the IGFs in cell culture. They alter the interaction of IGFs with their cell surface receptors (By similarity). May be a putative tumor suppressor protein.
IGFL1	19	46733008	46734500	134	rs142996517	rs76707318	154.544	0.246807	0.002154	rs11672496	IGF like family member 1 [Source:HGNC Symbol;Acc:HGNC:24093]	Probable ligand of the IGFLR1 cell membrane receptor.
IGFL2	19	46651038	46664561	86	rs150229121	rs73940605	97.0455	0.288494	0.01576	rs117369999	IGF like family member 2 [Source:HGNC Symbol;Acc:HGNC:32929]	Potential ligand of the IGFLR1 cell membrane receptor.
IGFL3	19	46623327	46627931	75	rs1155440	rs16980343	63.0846	0.635268	0.01576	rs117369999	IGF like family member 3 [Source:HGNC Symbol;Acc:HGNC:32930]	Potential ligand of the IGFLR1 cell membrane receptor.
IGFL4	19	46543005	46544274	112	rs55701302	rs117999248	121.047	0.330555	0.006837	rs11879786	IGF like family member 4 [Source:HGNC Symbol;Acc:HGNC:32931]
IGFLR1	19	36230150	36233351	78	rs117351918	rs34885866	130.407	0.0535573	0.004347	rs1052491	IGF like family receptor 1 [Source:HGNC Symbol;Acc:HGNC:23620]	Probable cell membrane receptor for the IGF-like family proteins. Binds IGFL1 and IGFL3 with a higher affinity. May also bind IGFL2.
IGFN1	1	201159952	201198080	178	rs1408869	rs832178	150.57	0.654504	0.01479	rs138665785	immunoglobulin-like and fibronectin type III domain containing 1 [Source:HGNC Symbol;Acc:HGNC:24607]
IGHMBP2	11	68671318	68708069	79	rs564849	rs2846207	156.436	0.0195706	0.001848	rs148934250	immunoglobulin mu binding protein 2 [Source:HGNC Symbol;Acc:HGNC:5542]	5' to 3' helicase that unwinds RNA and DNA duplices in an ATP-dependent reaction. Acts as a transcription regulator. Required for the transcriptional activation of the flounder liver-type antifreeze protein gene. Exhibits strong binding specificity to the enhancer element B of the flounder antifreeze protein gene intron. Binds to the insulin II gene RIPE3B enhancer region. May be involved in translation (By similarity). DNA-binding protein specific to 5'-phosphorylated single-stranded guanine-rich sequence related to the immunoglobulin mu chain switch region. Preferentially binds to the 5'-GGGCT-3' motif. Interacts with tRNA-Tyr. Stimulates the transcription of the human neurotropic virus JCV.
IGIP	5	139505520	139508391	43	rs34469349	rs59453051	46.1271	0.338567	0.01599	rs140997717	IgA inducing protein [Source:HGNC Symbol;Acc:HGNC:33847]	Enhances IgA secretion from B-cells stimulated via CD40.
IGJ	4	71521257	71532348	67	rs35454701	rs28380359	80.1476	0.230387	0.01576	rs13146209	NA
IGLL1	22	23915312	23922495	220	rs131373	rs8137495	193.902	0.656028	0.03485	rs61421320	immunoglobulin lambda like polypeptide 1 [Source:HGNC Symbol;Acc:HGNC:5870]	Critical for B-cell development.
IGLL3P	22	25714223	25716193	139	rs2103593	rs11090387	116.968	0.639841	0.01878	rs550083111	NA
IGLL5	22	23229959	23238013	129	rs7292654	rs6003396	215.613	0.0390395	0.0006615	rs5759542	immunoglobulin lambda like polypeptide 5 [Source:HGNC Symbol;Acc:HGNC:38476]
IGLON5	19	51815101	51834102	139	rs2249782	rs2547318	284.716	0.0150064	0.0007377	rs4802780	IgLON family member 5 [Source:HGNC Symbol;Acc:HGNC:34550]
IGSF10	3	151153777	151176497	95	rs10935842	rs9829893	98.9336	0.374367	0.01123	rs6440739	immunoglobulin superfamily member 10 [Source:HGNC Symbol;Acc:HGNC:26384]	Involved in the control of early migration of neurons expressing gonadotropin-releasing hormone (GNRH neurons) (By similarity). May be involved in the maintenance of osteochondroprogenitor cells pool.
IGSF11	3	118619478	118864898	236	rs62275681	rs9850487	241.584	0.404751	0.008169	rs251445	immunoglobulin superfamily member 11 [Source:HGNC Symbol;Acc:HGNC:16669]	Functions as a cell adhesion molecule through homophilic interaction. Stimulates cell growth.
IGSF11-AS1	3	118661922	118667088	51	rs77345597	rs10934470	46.9091	0.511511	0.02101	rs138885696	IGSF11 antisense RNA 1 [Source:HGNC Symbol;Acc:HGNC:40777]	NA
IGSF21	1	18434239	18704977	534	rs9662272	rs2883907	452.208	0.813045	0.001391	rs11260964	immunoglobin superfamily member 21 [Source:HGNC Symbol;Acc:HGNC:28246]
IGSF22	11	18725851	18747777	199	rs113741881	rs4265582	273.168	0.0780798	0.001902	rs56282775	immunoglobulin superfamily member 22 [Source:HGNC Symbol;Acc:HGNC:26750]
IGSF23	19	45116939	45140081	124	rs1727762	rs10421796	94.3433	0.788104	0.01082	rs11671341	immunoglobulin superfamily member 23 [Source:HGNC Symbol;Acc:HGNC:40040]
IGSF3	1	117117019	117210377	118	rs76882241	rs771587	163.448	0.101326	0.001789	rs72697364	immunoglobulin superfamily member 3 [Source:HGNC Symbol;Acc:HGNC:5950]
IGSF5	21	41117333	41174023	161	rs9976283	rs386095	152.522	0.497302	0.01124	rs78084826	immunoglobulin superfamily member 5 [Source:HGNC Symbol;Acc:HGNC:5952]	Provides, together with MAGI1, an adhesion machinery at tight junctions, which may regulate the permeability of kidney glomerulus and small intestinal epithelial cells. Mediates calcium-independent homophilic cell adhesion. In testis, it may function as a cell adhesion molecule rather than a tight-junction protein. It may participate in the adhesion between spermatogonia-spermatogonia, spermatogonia-Sertoli cells, and Sertoli cells-Sertoli cells.
IGSF6	16	21652604	21663987	67	rs144603937	rs150583	55.7226	0.620654	0.02364	rs141620458	immunoglobulin superfamily member 6 [Source:HGNC Symbol;Acc:HGNC:5953]
IGSF8	1	160061128	160068618	105	rs1130183	rs56022217	155.448	0.103533	0.005674	rs79769957	immunoglobulin superfamily member 8 [Source:HGNC Symbol;Acc:HGNC:17813]	May play a key role in diverse functions ascribed to CD81 and CD9 such as oocytes fertilization or hepatitis C virus function. May regulate proliferation and differentiation of keratinocytes. May be a negative regulator of cell motility: suppresses T-cell mobility coordinately with CD81, associates with CD82 to suppress prostate cancer cell migration, regulates epidermoid cell reaggregation and motility on laminin-5 with CD9 and CD81 as key linkers. May also play a role on integrin-dependent morphology and motility functions. May participate in the regulation of neurite outgrowth and maintenance of the neural network in the adult brain.
IGSF9	1	159896828	159915386	158	rs75980453	rs12750836	114.552	0.877109	0.005946	rs192266566	immunoglobulin superfamily member 9 [Source:HGNC Symbol;Acc:HGNC:18132]	Functions in dendrite outgrowth and synapse maturation.
IGSF9B	11	133778519	133826649	207	rs73028354	rs596422	182.706	0.597407	0.0208	rs11223607	immunoglobulin superfamily member 9B [Source:HGNC Symbol;Acc:HGNC:32326]	Transmembrane protein which is abundantly expressed in interneurons, where it may regulate inhibitory synapse development. May mediate homophilic cell adhesion.
IHH	2	219919141	219925238	55	rs114969635	rs13410377	46.2716	0.609747	0.01592	rs116445920	indian hedgehog [Source:HGNC Symbol;Acc:HGNC:5956]	Intercellular signal essential for a variety of patterning events during development. Binds to the patched (PTC) receptor, which functions in association with smoothened (SMO), to activate the transcription of target genes. Implicated in endochondral ossification: may regulate the balance between growth and ossification of the developing bones. Induces the expression of parathyroid hormone-related protein (PTHRP).
IK	5	140027383	140042065	48	rs2563322	rs801182	40.0235	0.621242	0.03806	rs35983033	IK cytokine [Source:HGNC Symbol;Acc:HGNC:5958]	May bind to chromatin.
IKBIP	12	99007181	99038829	93	rs1659516	rs12370618	112.487	0.219633	0.006823	rs35741989	IKBKB interacting protein [Source:HGNC Symbol;Acc:HGNC:26430]	Target of p53/TP53 with pro-apoptotic function.
IKBKAP	9	111629799	111696608	163	rs72755996	rs838838	159.802	0.451958	0.004336	rs112156400	NA
IKBKB	8	42128819	42190171	78	rs6993665	rs55667616	44.4028	0.947563	0.07488	rs117337111	inhibitor of nuclear factor kappa B kinase subunit beta [Source:HGNC Symbol;Acc:HGNC:5960]	Serine kinase that plays an essential role in the NF-kappa-B signaling pathway which is activated by multiple stimuli such as inflammatory cytokines, bacterial or viral products, DNA damages or other cellular stresses. Acts as part of the canonical IKK complex in the conventional pathway of NF-kappa-B activation and phosphorylates inhibitors of NF-kappa-B on 2 critical serine residues. These modifications allow polyubiquitination of the inhibitors and subsequent degradation by the proteasome. In turn, free NF-kappa-B is translocated into the nucleus and activates the transcription of hundreds of genes involved in immune response, growth control, or protection against apoptosis. In addition to the NF-kappa-B inhibitors, phosphorylates several other components of the signaling pathway including NEMO/IKBKG, NF-kappa-B subunits RELA and NFKB1, as well as IKK-related kinases TBK1 and IKBKE. IKK-related kinase phosphorylations may prevent the overproduction of inflammatory mediators since they exert a negative regulation on canonical IKKs. Phosphorylates FOXO3, mediating the TNF-dependent inactivation of this pro-apoptotic transcription factor. Also phosphorylates other substrates including NCOA3, BCL10 and IRS1. Within the nucleus, acts as an adapter protein for NFKBIA degradation in UV-induced NF-kappa-B activation.
IKBKE	1	206643585	206670223	122	rs9430095	rs11119007	103.478	0.628863	0.03676	rs12409334	NA
IKZF1	7	50343678	50472798	168	rs6965399	rs4947980	205.48	0.179765	0.004634	rs10276619	IKAROS family zinc finger 1 [Source:HGNC Symbol;Acc:HGNC:13176]	Transcription regulator of hematopoietic cell differentiation (PubMed:17934067). Binds gamma-satellite DNA (PubMed:17135265, PubMed:19141594). Plays a role in the development of lymphocytes, B- and T-cells. Binds and activates the enhancer (delta-A element) of the CD3-delta gene. Repressor of the TDT (fikzfterminal deoxynucleotidyltransferase) gene during thymocyte differentiation. Regulates transcription through association with both HDAC-dependent and HDAC-independent complexes. Targets the 2 chromatin-remodeling complexes, NuRD and BAF (SWI/SNF), in a single complex (PYR complex), to the beta-globin locus in adult erythrocytes. Increases normal apoptosis in adult erythroid cells. Confers early temporal competence to retinal progenitor cells (RPCs) (By similarity). Function is isoform-specific and is modulated by dominant-negative inactive isoforms (PubMed:17135265, PubMed:17934067).
IKZF2	2	213864410	214016333	193	rs78965931	rs75899512	475.59	0.00158005	0.0003447	rs4673720	IKAROS family zinc finger 2 [Source:HGNC Symbol;Acc:HGNC:13177]	Associates with Ikaros at centromeric heterochromatin.
IKZF3	17	37913967	38020441	71	rs56114611	rs7216558	110.024	0.0782189	0.0004879	rs35222145	IKAROS family zinc finger 3 [Source:HGNC Symbol;Acc:HGNC:13178]	Transcription factor that plays an important role in the regulation of lymphocyte differentiation. Plays an essential role in regulation of B-cell differentiation, proliferation and maturation to an effector state. Involved in regulating BCL2 expression and controlling apoptosis in T-cells in an IL2-dependent manner.
IKZF4	12	56414688	56432219	54	rs140877773	rs2292239	88.2505	0.0561801	0.004695	rs140877773	IKAROS family zinc finger 4 [Source:HGNC Symbol;Acc:HGNC:13179]	DNA-binding protein that binds to the 5'GGGAATRCC-3' Ikaros-binding sequence. Transcriptional repressor. Interacts with SPI1 and MITF to repress transcription of the CTSK and ACP5 promoters via recruitment of corepressors SIN3A and CTBP2. May be involved in the development of central and peripheral nervous systems. Essential for the inhibitory function of regulatory T-cells (Treg). Mediates FOXP3-mediated gene silencing in regulatory T-cells (Treg) via recruitment of corepressor CTBP1.
IKZF5	10	124750321	124768366	84	rs17653569	rs6838	78.3372	0.519129	0.02374	rs11593582	IKAROS family zinc finger 5 [Source:HGNC Symbol;Acc:HGNC:14283]	DNA-binding protein that binds to the 5'GNNTGTNG-3' core sequence. Transcriptional repressor.
IL10	1	206940947	206945839	129	rs61815628	rs6685379	87.034	0.883506	0.00418	rs80266830	interleukin 10 [Source:HGNC Symbol;Acc:HGNC:5962]	Inhibits the synthesis of a number of cytokines, including IFN-gamma, IL-2, IL-3, TNF and GM-CSF produced by activated macrophages and by helper T-cells.
IL10RA	11	117857105	117872199	110	rs7116903	rs1786185	92.7092	0.657667	0.004501	rs2229114	interleukin 10 receptor subunit alpha [Source:HGNC Symbol;Acc:HGNC:5964]	Receptor for IL10; binds IL10 with a high affinity.
IL10RB	21	34638664	34669539	113	rs73360244	rs79347769	121.475	0.33771	0.004323	rs79090352	interleukin 10 receptor subunit beta [Source:HGNC Symbol;Acc:HGNC:5965]	NA
IL10RB-AS1	21	34637936	34638565	96	rs35095420	rs2026254	106.928	0.295895	0.004323	rs79090352	NA
IL11	19	55875749	55881831	180	rs35515212	rs74322082	128.481	0.840679	0.04465	rs75216878	interleukin 11 [Source:HGNC Symbol;Acc:HGNC:5966]	Cytokine that stimulates the proliferation of hematopoietic stem cells and megakaryocyte progenitor cells and induces megakaryocyte maturation resulting in increased platelet production (PubMed:2145578). Also promotes the proliferation of hepatocytes in response to liver damage. Binding to its receptor formed by IL6ST and either IL11RA1 or IL11RA2 activates a signaling cascade that promotes cell proliferation (PubMed:12919066). Signaling leads to the activation of intracellular protein kinases and the phosphorylation of STAT3.
IL11RA	9	34652181	34661898	75	rs12552445	rs12348592	96.8657	0.186703	0.001987	rs188836310	interleukin 11 receptor subunit alpha [Source:HGNC Symbol;Acc:HGNC:5967]	Receptor for interleukin-11. The receptor systems for IL6, LIF, OSM, CNTF, IL11 and CT1 can utilize IL6ST for initiating signal transmission. The IL11/IL11RA/IL6ST complex may be involved in the control of proliferation and/or differentiation of skeletogenic progenitor or other mesenchymal cells. Essential for the normal development of craniofacial bones and teeth. Restricts suture fusion and tooth number.
IL12A	3	159706622	159713806	94	rs4301051	rs11920336	60.9706	0.872203	0.01716	rs79227265	interleukin 12A [Source:HGNC Symbol;Acc:HGNC:5969]	Cytokine that can act as a growth factor for activated T and NK cells, enhance the lytic activity of NK/lymphokine-activated Killer cells, and stimulate the production of IFN-gamma by resting PBMC.
IL12A-AS1	3	159631189	159924879	295	rs1675497	rs113904260	267.976	0.61806	0.005871	rs11918072	IL12A antisense RNA 1 [Source:HGNC Symbol;Acc:HGNC:49094]	NA
IL12B	5	158741790	158757481	72	rs10515780	rs141118334	79.2276	0.317692	0.01329	rs116034218	interleukin 12B [Source:HGNC Symbol;Acc:HGNC:5970]	Cytokine that can act as a growth factor for activated T and NK cells, enhance the lytic activity of NK/lymphokine-activated killer cells, and stimulate the production of IFN-gamma by resting PBMC.|Associates with IL23A to form the IL-23 interleukin, a heterodimeric cytokine which functions in innate and adaptive immunity. IL-23 may constitute with IL-17 an acute response to infection in peripheral tissues. IL-23 binds to a heterodimeric receptor complex composed of IL12RB1 and IL23R, activates the Jak-Stat signaling cascade, stimulates memory rather than naive T-cells and promotes production of proinflammatory cytokines. IL-23 induces autoimmune inflammation and thus may be responsible for autoimmune inflammatory diseases and may be important for tumorigenesis.
IL12RB1	19	18169804	18209626	151	rs78702909	rs273278	241.519	0.047557	0.002924	rs4808750	interleukin 12 receptor subunit beta 1 [Source:HGNC Symbol;Acc:HGNC:5971]	Functions as an interleukin receptor which binds interleukin-12 with low affinity and is involved in IL12 transduction. Associated with IL12RB2 it forms a functional, high affinity receptor for IL12. Associates also with IL23R to form the interleukin-23 receptor which functions in IL23 signal transduction probably through activation of the Jak-Stat signaling cascade.
IL12RB2	1	67773046	67862583	150	rs4655694	rs12116575	100.524	0.903399	0.0101	rs116700282	interleukin 12 receptor subunit beta 2 [Source:HGNC Symbol;Acc:HGNC:5972]	Receptor for interleukin-12. This subunit is the signaling component coupling to the JAK2/STAT4 pathway. Promotes the proliferation of T-cells as well as NK cells. Induces the promotion of T-cells towards the Th1 phenotype by strongly enhancing IFN-gamma production.
IL13	5	131993864	131996801	57	rs2522394	rs11740584	86.2224	0.0952858	0.007654	rs847	interleukin 13 [Source:HGNC Symbol;Acc:HGNC:5973]	Cytokine (PubMed:8096327, PubMed:8097324). Inhibits inflammatory cytokine production (PubMed:8096327). Synergizes with IL2 in regulating interferon-gamma synthesis (PubMed:8096327). May be critical in regulating inflammatory and immune responses (PubMed:8096327, PubMed:8097324). Positively regulates IL31RA expression in macrophages.
IL15	4	142557748	142655140	103	rs115568160	rs7697551	160.476	0.0591418	0.0008134	rs12643182	interleukin 15 [Source:HGNC Symbol;Acc:HGNC:5977]	Cytokine that stimulates the proliferation of T-lymphocytes. Stimulation by IL-15 requires interaction of IL-15 with components of IL-2R, including IL-2R beta and probably IL-2R gamma but not IL-2R alpha.
IL15RA	10	5994333	6020150	212	rs7912210	rs12722560	317.266	0.0333016	5.24E-06	rs8177607	interleukin 15 receptor subunit alpha [Source:HGNC Symbol;Acc:HGNC:5978]	High-affinity receptor for interleukin-15. Can signal both in cis and trans where IL15R from one subset of cells presents IL15 to neighboring IL2RG-expressing cells. Expression of different isoforms may alter or interfere with signal transduction. Isoform 5, isoform 6, isoform 7 and isoform 8 do not bind IL15. Signal transduction involves SYK.
IL16	15	81489218	81605104	171	rs56244246	rs4485316	170.708	0.429833	0.006232	rs4131083	interleukin 16 [Source:HGNC Symbol;Acc:HGNC:5980]	Interleukin-16 stimulates a migratory response in CD4+ lymphocytes, monocytes, and eosinophils. Primes CD4+ T-cells for IL-2 and IL-15 responsiveness. Also induces T-lymphocyte expression of interleukin 2 receptor. Ligand for CD4.|Isoform 1 may act as a scaffolding protein that anchors ion channels in the membrane.|Isoform 3 is involved in cell cycle progression in T-cells. Appears to be involved in transcriptional regulation of SKP2 and is probably part of a transcriptional repression complex on the core promoter of the SKP2 gene. May act as a scaffold for GABPB1 (the DNA-binding subunit the GABP transcription factor complex) and HDAC3 thus maintaining transcriptional repression and blocking cell cycle progression in resting T-cells.
IL17A	6	52051184	52055436	106	rs77240534	rs4121198	76.4643	0.826124	0.02058	rs79113371	interleukin 17A [Source:HGNC Symbol;Acc:HGNC:5981]	Ligand for IL17RA and IL17RC (PubMed:17911633). The heterodimer formed by IL17A and IL17F is a ligand for the heterodimeric complex formed by IL17RA and IL17RC (PubMed:18684971). Involved in inducing stromal cells to produce proinflammatory and hematopoietic cytokines (PubMed:8676080).
IL17B	5	148753829	148758838	114	rs78064730	rs13158382	115.876	0.411754	0.01571	rs1109466	interleukin 17B [Source:HGNC Symbol;Acc:HGNC:5982]	Stimulates the release of tumor necrosis factor alpha and IL-1-beta from the monocytic cell line THP-1.
IL17C	16	88705000	88706882	176	rs72809433	rs11076699	229.961	0.14677	0.005389	rs13306296	interleukin 17C [Source:HGNC Symbol;Acc:HGNC:5983]	Cytokine that plays a crucial role in innate immunity of the epithelium, including to intestinal bacterial pathogens, in an autocrine manner. Stimulates the production of antibacterial peptides and proinflammatory molecules for host defense by signaling through the NF-kappa-B and MAPK pathways. Acts synergically with IL22 in inducing the expression of antibacterial peptides, including S100A8, S100A9, REG3A and REG3G. Synergy is also observed with TNF and IL1B in inducing DEFB2 from keratinocytes. Depending on the type of insult, may have both protective and pathogenic properties, either by maintaining epithelial homeostasis after an inflammatory challenge or by promoting inflammatory phenotype. Enhanced IL17C/IL17RE signaling may also lead to greater susceptibility to autoimmune diseases.
IL17D	13	21277481	21297237	79	rs9506530	rs9506553	131.533	0.061177	0.008096	rs2818988	interleukin 17D [Source:HGNC Symbol;Acc:HGNC:5984]	Induces expression of IL6, CXCL8/IL8, and CSF2/GM-CSF from endothelial cells.
IL17F	6	52101483	52109298	111	rs10484879	rs142723428	70.0809	0.874437	0.02804	rs17246296	interleukin 17F [Source:HGNC Symbol;Acc:HGNC:16404]	Ligand for IL17RA and IL17RC (PubMed:17911633). The heterodimer formed by IL17A and IL17F is a ligand for the heterodimeric complex formed by IL17RA and IL17RC (PubMed:18684971). Involved in stimulating the production of other cytokines such as IL6, IL8 and CSF2, and in regulation of cartilage matrix turnover (PubMed:11591732, PubMed:11591768, PubMed:11574464). Also involved in stimulating the proliferation of peripheral blood mononuclear cells and T-cells and in inhibition of angiogenesis (PubMed:11591732). Plays a role in the induction of neutrophilia in the lungs and in the exacerbation of antigen-induced pulmonary allergic inflammation.
IL17RA	22	17565848	17596584	173	rs192498589	rs79236659	79.7588	0.995412	0.05507	rs147858017	interleukin 17 receptor A [Source:HGNC Symbol;Acc:HGNC:5985]	Receptor for IL17A (PubMed:17911633, PubMed:9367539). Receptor for IL17F (PubMed:19838198, PubMed:17911633). Binds to IL17A with higher affinity than to IL17F (PubMed:17911633). Binds IL17A and IL17F homodimers as part of a heterodimeric complex with IL17RC (PubMed:16785495). Also binds heterodimers formed by IL17A and IL17F as part of a heterodimeric complex with IL17RC (PubMed:18684971). Receptor for IL17C as part of a heterodimeric complex with IL17RE (PubMed:21993848). Activation of IL17RA leads to induction of expression of inflammatory chemokines and cytokines such as CXCL1, CXCL8/IL8 and IL6 (PubMed:16785495, PubMed:17911633, PubMed:18684971).
IL17RB	3	53880576	53899827	131	rs3774605	rs13096154	90.3045	0.829192	0.0134	rs74555881	interleukin 17 receptor B [Source:HGNC Symbol;Acc:HGNC:18015]	Receptor for the proinflammatory cytokines IL17B and IL17E. May play a role in controlling the growth and/or differentiation of hematopoietic cells.
IL17RC	3	9958757	9975305	108	rs17222536	rs13074282	181.161	0.0268934	0.004561	rs6765389	interleukin 17 receptor C [Source:HGNC Symbol;Acc:HGNC:18358]	Receptor for IL17A and IL17F homodimers as part of a heterodimeric complex with IL17RA (PubMed:16785495). Receptor for the heterodimer formed by IL17A and IL17B as part of a heterodimeric complex with IL17RA (PubMed:18684971). Has also been shown to be the cognate receptor for IL17F and to bind IL17A with high affinity without the need for IL17RA (PubMed:17911633). Activation of IL17RC leads to induction of expression of inflammatory chemokines and cytokines such as CXCL1 (PubMed:16785495).|Isoform 5: Receptor for both IL17A and IL17F.|Isoform 6: Does not bind IL17A or IL17F.|Isoform 7: Does not bind IL17A or IL17F.|Isoform 8: Receptor for both IL17A and IL17F.
IL17RD	3	57124009	57199403	127	rs11130567	rs141066666	183.769	0.104047	0.001155	rs77157477	interleukin 17 receptor D [Source:HGNC Symbol;Acc:HGNC:17616]	Feedback inhibitor of fibroblast growth factor mediated Ras-MAPK signaling and ERK activation. May inhibit FGF-induced FGFR1 tyrosine phosphorylation. Regulates the nuclear ERK signaling pathway by spatially blocking nuclear translocation of activated ERK without inhibiting cytoplasmic phosphorylation of ERK. Mediates JNK activation and may be involved in apoptosis. Might have a role in the early stages of fate specification of GnRH-secreting neurons.
IL17RE	3	9944295	9958084	126	rs143749032	rs6762397	197.703	0.0411483	0.004561	rs6765389	interleukin 17 receptor E [Source:HGNC Symbol;Acc:HGNC:18439]	Specific functional receptor for IL17C. May be signaling through the NF-kappa-B and MAPK pathways. May require TRAF3IP2 /ACT1 for signaling. May be a crucial regulator in innate immunity to bacterial pathogens. Isoform 2 and isoform 4 may be either cytoplasmic inactive or dominant active forms. Isoform 3 and isoform 5 may act as soluble decoy receptors.
IL17REL	22	50432941	50451055	127	rs36147371	rs142355967	121.697	0.475743	0.003437	rs2010453	interleukin 17 receptor E like [Source:HGNC Symbol;Acc:HGNC:33808]
IL18	11	112013973	112034840	81	rs10749989	rs71466729	99.4367	0.206208	0.01182	rs1972421	interleukin 18 [Source:HGNC Symbol;Acc:HGNC:5986]	Augments natural killer cell activity in spleen cells and stimulates interferon gamma production in T-helper type I cells.
IL18BP	11	71709957	71713965	44	rs112335672	rs4412771	49.3168	0.304896	0.02162	rs77759376	interleukin 18 binding protein [Source:HGNC Symbol;Acc:HGNC:5987]	Isoform A binds to IL-18 and inhibits its activity. Functions as an inhibitor of the early TH1 cytokine response.
IL18R1	2	102972742	103015235	69	rs4090473	rs6736135	169.41	0.00388446	0.0006442	rs76362690	interleukin 18 receptor 1 [Source:HGNC Symbol;Acc:HGNC:5988]	Within the IL18 receptor complex, responsible for the binding of the proinflammatory cytokine IL18, but not IL1A nor IL1B (Probable) (PubMed:8626725). Contributes to IL18-induced cytokine production, either independently of SLC12A3, or as a complex with SLC12A3.
IL18RAP	2	103035249	103069024	78	rs2058622	rs4851604	186.503	0.00420463	0.0007957	rs78136548	interleukin 18 receptor accessory protein [Source:HGNC Symbol;Acc:HGNC:5989]	Within the IL18 receptor complex, does not mediate IL18-binding, but involved in IL18-dependent signal transduction, leading to NF-kappa-B and JNK activation.
IL19	1	206972214	207016326	142	rs78842888	rs6540703	83.3797	0.964471	0.05252	rs138622731	interleukin 19 [Source:HGNC Symbol;Acc:HGNC:5990]	May play some important roles in inflammatory responses. Up-regulates IL-6 and TNF-alpha and induces apoptosis.
IL1A	2	113531491	113542971	62	rs2138606	rs3917356	31.837	0.947469	0.01188	rs114812438	interleukin 1 alpha [Source:HGNC Symbol;Acc:HGNC:5991]	Produced by activated macrophages, IL-1 stimulates thymocyte proliferation by inducing IL-2 release, B-cell maturation and proliferation, and fibroblast growth factor activity. IL-1 proteins are involved in the inflammatory response, being identified as endogenous pyrogens, and are reported to stimulate the release of prostaglandin and collagenase from synovial cells.
IL1B	2	113587336	113594356	64	rs2856841	rs2723150	27.1523	0.980233	0.103	rs4849122	interleukin 1 beta [Source:HGNC Symbol;Acc:HGNC:5992]	Potent proinflammatory cytokine. Initially discovered as the major endogenous pyrogen, induces prostaglandin synthesis, neutrophil influx and activation, T-cell activation and cytokine production, B-cell activation and antibody production, and fibroblast proliferation and collagen production. Promotes Th17 differentiation of T-cells.
IL1F10	2	113825546	113833427	118	rs4849140	rs4251998	144.951	0.222353	0.001873	rs377086	interleukin 1 family member 10 [Source:HGNC Symbol;Acc:HGNC:15552]	Cytokine with immunomodulatory activity. Alone, does not induce cytokine production, but reduces IL22 and IL17A production by T-cells in response to heat-killed Candida albicans. Reduces IL36G-induced production of IL8 by peripheral blood mononuclear cells. Increases IL6 production by dendritic cells stimulated by bacterial lipopolysaccharides (LPS). Ligand for IL-36R/IL1RL2.
IL1R1	2	102686835	102796334	156	rs2072476	rs62151687	208.895	0.128272	0.002679	rs150946191	interleukin 1 receptor type 1 [Source:HGNC Symbol;Acc:HGNC:5993]	Receptor for IL1A, IL1B and IL1RN. After binding to interleukin-1 associates with the coreceptor IL1RAP to form the high affinity interleukin-1 receptor complex which mediates interleukin-1-dependent activation of NF-kappa-B, MAPK and other pathways. Signaling involves the recruitment of adapter molecules such as TOLLIP, MYD88, and IRAK1 or IRAK2 via the respective TIR domains of the receptor/coreceptor subunits. Binds ligands with comparable affinity and binding of antagonist IL1RN prevents association with IL1RAP to form a signaling complex.
IL1R2	2	102608305	102644884	99	rs62153717	rs12712125	112.726	0.280328	0.01635	rs72817832	interleukin 1 receptor type 2 [Source:HGNC Symbol;Acc:HGNC:5994]	Non-signaling receptor for IL1A, IL1B and IL1RN. Reduces IL1B activities. Serves as a decoy receptor by competetive binding to IL1B and preventing its binding to IL1R1. Also modulates cellular response through non-signaling association with IL1RAP after binding to IL1B. IL1R2 (membrane and secreted forms) preferentially binds IL1B and poorly IL1A and IL1RN. The secreted IL1R2 recruits secreted IL1RAP with high affinity; this complex formation may be the dominant mechanism for neutralization of IL1B by secreted/soluble receptors.
IL1RAP	3	190231839	190374986	306	rs13065179	rs6769569	316.203	0.39148	0.004218	rs9862847	interleukin 1 receptor accessory protein [Source:HGNC Symbol;Acc:HGNC:5995]	Coreceptor for IL1RL2 in the IL-36 signaling system (By similarity). Coreceptor with IL1R1 in the IL-1 signaling system. Associates with IL1R1 bound to IL1B to form the high affinity interleukin-1 receptor complex which mediates interleukin-1-dependent activation of NF-kappa-B and other pathways. Signaling involves the recruitment of adapter molecules such as TOLLIP, MYD88, and IRAK1 or IRAK2 via the respective TIR domains of the receptor/coreceptor subunits. Recruits TOLLIP to the signaling complex. Does not bind to interleukin-1 alone; binding of IL1RN to IL1R1, prevents its association with IL1R1 to form a signaling complex. The cellular response is modulated through a non-signaling association with the membrane IL1R2 decoy receptor. Coreceptor for IL1RL1 in the IL-33 signaling system. Can bidirectionally induce pre- and postsynaptic differentiation of neurons by trans-synaptically binding to PTPRD.|Isoform 2: Associates with secreted ligand-bound IL1R2 and increases the affinity of secreted IL1R2 for IL1B; this complex formation may be the dominant mechanism for neutralization of IL1B by secreted/soluble receptors (PubMed:12530978). Enhances the ability of secreted IL1R1 to inhibit IL-33 signaling.|Isoform 4: Unable to mediate canonical IL-1 signaling (PubMed:19481478). Required for Src phosphorylation by IL1B. May be involved in IL1B-potentiated NMDA-induced calcium influx in neurons.
IL1RL1	2	102927961	102968497	96	rs112769264	rs79739102	205.39	0.00962205	0.0006442	rs76362690	interleukin 1 receptor like 1 [Source:HGNC Symbol;Acc:HGNC:5998]	Receptor for interleukin-33 (IL-33); signaling requires association of the coreceptor IL1RAP. Its stimulation recruits MYD88, IRAK1, IRAK4, and TRAF6, followed by phosphorylation of MAPK3/ERK1 and/or MAPK1/ERK2, MAPK14, and MAPK8. Possibly involved in helper T-cell function.|Isoform B: Inhibits IL-33 signaling.
IL1RL2	2	102803432	102855811	119	rs6706048	rs12712134	166.662	0.121141	0.003029	rs2241131	interleukin 1 receptor like 2 [Source:HGNC Symbol;Acc:HGNC:5999]	Receptor for interleukin-36 (IL36A, IL36B and IL36G). After binding to interleukin-36 associates with the coreceptor IL1RAP to form the interleukin-36 receptor complex which mediates interleukin-36-dependent activation of NF-kappa-B, MAPK and other pathways (By similarity). The IL-36 signaling system is thought to be present in epithelial barriers and to take part in local inflammatory response; it is similar to the IL-1 system. Seems to be involved in skin inflammatory response by induction of the IL-23/IL-17/IL-22 pathway.
IL1RN	2	113875469	113891593	137	rs921065	rs45473293	199.969	0.101485	4.56E-05	rs45551438	interleukin 1 receptor antagonist [Source:HGNC Symbol;Acc:HGNC:6000]	Inhibits the activity of interleukin-1 by binding to receptor IL1R1 and preventing its association with the coreceptor IL1RAP for signaling. Has no interleukin-1 like activity. Binds functional interleukin-1 receptor IL1R1 with greater affinity than decoy receptor IL1R2; however, the physiological relevance of the latter association is unsure.
IL2	4	123372625	123377650	46	rs12645848	rs11725823	53.6814	0.258851	0.00854	rs192230237	interleukin 2 [Source:HGNC Symbol;Acc:HGNC:6001]	Produced by T-cells in response to antigenic or mitogenic stimulation, this protein is required for T-cell proliferation and other activities crucial to regulation of the immune response. Can stimulate B-cells, monocytes, lymphokine-activated killer cells, natural killer cells, and glioma cells.
IL20	1	207039153	207042568	73	rs73084739	rs79002104	60.2835	0.682124	0.01586	rs3748669	interleukin 20 [Source:HGNC Symbol;Acc:HGNC:6002]	Proinflammatory and angiogenic cytokine that may be involved in epidermal function and psoriasis. Angiogenic and proliferative activities are antagonized by IL10. May act through STAT3.
IL20RA	6	137321107	137366317	132	rs6928748	rs276555	106.148	0.738918	0.003709	rs2185805	interleukin 20 receptor subunit alpha [Source:HGNC Symbol;Acc:HGNC:6003]	The IL20RA/IL20RB dimer is a receptor for IL19, IL20 and IL24. The IL20RA/IL10RB dimer is a receptor for IL26.
IL20RB	3	136676706	136729926	89	rs9817967	rs76541682	210.687	0.00499815	1.96E-05	rs9879531	interleukin 20 receptor subunit beta [Source:HGNC Symbol;Acc:HGNC:6004]	The IL20RA/IL20RB dimer is a receptor for IL19, IL20 and IL24. The IL22RA1/IL20RB dimer is a receptor for IL20 and IL24.
IL21	4	123533782	123542212	79	rs79703065	rs184627106	91.7879	0.261172	0.001645	rs112542744	interleukin 21 [Source:HGNC Symbol;Acc:HGNC:6005]	Cytokine with immunoregulatory activity. May promote the transition between innate and adaptive immunity. Induces the production of IgG(1) and IgG(3) in B-cells (By similarity). May play a role in proliferation and maturation of natural killer (NK) cells in synergy with IL15. May regulate proliferation of mature B- and T-cells in response to activating stimuli. In synergy with IL15 and IL18 stimulates interferon gamma production in T-cells and NK cells. During T-cell mediated immune response may inhibit dendritic cells (DC) activation and maturation.
IL21-AS1	4	123540137	123610311	123	rs138059725	rs72671080	144.483	0.233557	0.001645	rs112542744	IL21 antisense RNA 1 [Source:HGNC Symbol;Acc:HGNC:40299]	NA
IL21R	16	27413482	27463363	172	rs3024607	rs232072	143.445	0.709437	0.01209	rs3024656	interleukin 21 receptor [Source:HGNC Symbol;Acc:HGNC:6006]	This is a receptor for interleukin-21.
IL21R-AS1	16	27458990	27464714	110	rs79149638	rs232073	96.7277	0.613885	0.02235	rs8057464	IL21R antisense RNA 1 [Source:HGNC Symbol;Acc:HGNC:27551]	NA
IL22	12	68642024	68647281	107	rs2870949	rs61923288	113.346	0.353518	0.004229	rs11177102	interleukin 22 [Source:HGNC Symbol;Acc:HGNC:14900]	Cytokine that contributes to the inflammatory response in vivo.
IL22RA1	1	24446260	24469775	143	rs56212338	rs59960858	132.152	0.524032	0.008824	rs4494090	interleukin 22 receptor subunit alpha 1 [Source:HGNC Symbol;Acc:HGNC:13700]	Component of the receptor for IL20, IL22 and IL24. Component of IL22 receptor formed by IL22RA1 and IL10RB enabling IL22 signaling via JAK/STAT pathways. IL22 also induces activation of MAPK1/MAPK3 and Akt kinases pathways. Component of one of the receptor for IL20 and IL24 formed by IL22RA1 and IL20RB also signaling through STATs activation. Mediates IL24 antiangiogenic activity as well as IL24 inhibitory effect on endothelial cell tube formation and differentiation.
IL22RA2	6	137464956	137494785	109	rs276555	rs62420855	140.037	0.149638	0.006539	rs72975662	interleukin 22 receptor subunit alpha 2 [Source:HGNC Symbol;Acc:HGNC:14901]	Isoform 2 is a receptor for IL22. Binds to IL22, prevents interaction with the functional IL-22R complex and blocks the activity of IL22 (in vitro). May play an important role as an IL22 antagonist in the regulation of inflammatory responses.|Isoform 1 may play a role in establishing and maintaining successful pregnancy.
IL23A	12	56732662	56734194	44	rs11171791	rs4759014	62.3485	0.0976069	0.01231	rs141736349	interleukin 23 subunit alpha [Source:HGNC Symbol;Acc:HGNC:15488]	Associates with IL12B to form the IL-23 interleukin, a heterodimeric cytokine which functions in innate and adaptive immunity. IL-23 may constitute with IL-17 an acute response to infection in peripheral tissues. IL-23 binds to a heterodimeric receptor complex composed of IL12RB1 and IL23R, activates the Jak-Stat signaling cascade, stimulates memory rather than naive T-cells and promotes production of proinflammatory cytokines. IL-23 induces autoimmune inflammation and thus may be responsible for autoimmune inflammatory diseases and may be important for tumorigenesis.
IL23R	1	67632168	67725650	176	rs61308634	rs80141147	184.496	0.368692	0.003394	rs12044149	interleukin 23 receptor [Source:HGNC Symbol;Acc:HGNC:19100]	Associates with IL12RB1 to form the interleukin-23 receptor. Binds IL23 and mediates T-cells, NK cells and possibly certain macrophage/myeloid cells stimulation probably through activation of the Jak-Stat signaling cascade. IL23 functions in innate and adaptive immunity and may participate in acute response to infection in peripheral tissues. IL23 may be responsible for autoimmune inflammatory diseases and be important for tumorigenesis.
IL24	1	207070787	207077484	68	rs113069726	rs114197726	98.2396	0.0855612	0.001624	rs6700889	interleukin 24 [Source:HGNC Symbol;Acc:HGNC:11346]	Has antiproliferative properties on melanoma cells and may contribute to terminal cell differentiation.
IL25	14	23842017	23845612	121	rs8020117	rs28475411	185.306	0.0622672	0.005636	rs112405990	interleukin 25 [Source:HGNC Symbol;Acc:HGNC:13765]	Induces activation of NF-kappa-B and stimulates production of the proinflammatory chemokine IL-8. Proinflammatory cytokine favoring Th2-type immune responses.
IL26	12	68595128	68619571	122	rs6581794	rs10878804	149.748	0.206914	0.004229	rs11177102	interleukin 26 [Source:HGNC Symbol;Acc:HGNC:17119]	May play a role in local mechanisms of mucosal immunity and seems to have a proinflammatory function. May play a role in inflammatory bowel disease. Activates STAT1 and STAT3, MAPK1/3 (ERK1/2), JUN and AKT. Induces expression of SOCS3, TNF-alpha and IL-8, secretion of IL-8 and IL-10 and surface expression of ICAM1. Decreases proliferation of intestinal epithelial cells. Is inhibited by heparin.
IL27	16	28510682	28518155	54	rs142271886	rs72791892	81.3195	0.0938893	0.002849	rs61738759	interleukin 27 [Source:HGNC Symbol;Acc:HGNC:19157]	Associates with EBI3 to form the IL-27 interleukin, a heterodimeric cytokine which functions in innate immunity. IL-27 has pro- and anti-inflammatory properties, that can regulate T-helper cell development, suppress T-cell proliferation, stimulate cytotoxic T-cell activity, induce isotype switching in B-cells, and that has diverse effects on innate immune cells. Among its target cells are CD4 T-helper cells which can differentiate in type 1 effector cells (TH1), type 2 effector cells (TH2) and IL17 producing helper T-cells (TH17). It drives rapid clonal expansion of naive but not memory CD4 T-cells. It also strongly synergizes with IL-12 to trigger interferon-gamma/IFN-gamma production of naive CD4 T-cells, binds to the cytokine receptor WSX-1/TCCR which appears to be required but not sufficient for IL-27-mediated signal transduction. IL-27 potentiate the early phase of TH1 response and suppress TH2 and TH17 differentiation. It induces the differentiation of TH1 cells via two distinct pathways, p38 MAPK/TBX21- and ICAM1/ITGAL/ERK-dependent pathways. It also induces STAT1, STAT3, STAT4 and STAT5 phosphorylation and activates TBX21/T-Bet via STAT1 with resulting IL12RB2 up-regulation, an event crucial to TH1 cell commitment. It suppresses the expression of GATA3, the inhibitor TH1 cells development. In CD8 T-cells, it activates STATs as well as GZMB. IL-27 reveals to be a potent inhibitor of TH17 cell development and of IL-17 production. Indeed IL27 alone is also able to inhibit the production of IL17 by CD4 and CD8 T-cells. While IL-27 suppressed the development of proinflammatory Th17 cells via STAT1, it inhibits the development of anti-inflammatory inducible regulatory T-cells, iTreg, independently of STAT1. IL-27 has also an effect on cytokine production, it suppresses proinflammatory cytokine production such as IL2, IL4, IL5 and IL6 and activates suppressors of cytokine signaling such as SOCS1 and SOCS3. Apart from suppression of cytokine production, IL-27 also antagonizes the effects of some cytokines such as IL6 through direct effects on T-cells. Another important role of IL-27 is its antitumor activity as well as its antiangiogenic activity with activation of production of antiangiogenic chemokines such as IP-10/CXCL10 and MIG/CXCL9. In vein endothelial cells, it induces IRF1/interferon regulatory factor 1 and increase the expression of MHC class II transactivator/CIITA with resulting up-regulation of major histocompatibility complex class II. IL-27 also demonstrates antiviral activity with inhibitory properties on HIV-1 replication.
IL27RA	19	14142551	14163717	110	rs144329980	rs62122127	133.347	0.205083	0.007516	rs118188709	interleukin 27 receptor subunit alpha [Source:HGNC Symbol;Acc:HGNC:17290]	Receptor for IL27. Requires IL6ST/gp130 to mediate signal transduction in response to IL27. This signaling system acts through STAT3 and STAT1. Involved in the regulation of Th1-type immune responses. Also appears to be involved in innate defense mechanisms.
IL2RA	10	6052656	6104333	286	rs41294153	rs80062330	345.24	0.200102	5.24E-06	rs8177607	interleukin 2 receptor subunit alpha [Source:HGNC Symbol;Acc:HGNC:6008]	Receptor for interleukin-2. The receptor is involved in the regulation of immune tolerance by controlling regulatory T cells (TREGs) activity. TREGs suppress the activation and expansion of autoreactive T-cells.
IL2RB	22	37521879	37545962	187	rs855789	rs16997918	189.186	0.428319	0.007572	rs228937	interleukin 2 receptor subunit beta [Source:HGNC Symbol;Acc:HGNC:6009]	Receptor for interleukin-2. This beta subunit is involved in receptor mediated endocytosis and transduces the mitogenic signals of IL2.
IL3	5	131396346	131398896	58	rs247001	rs154727	130.634	0.0243816	0.004128	rs246754	interleukin 3 [Source:HGNC Symbol;Acc:HGNC:6011]	Granulocyte/macrophage colony-stimulating factors are cytokines that act in hematopoiesis by controlling the production, differentiation, and function of 2 related white cell populations of the blood, the granulocytes and the monocytes-macrophages.|This CSF induces granulocytes, macrophages, mast cells, stem cells, erythroid cells, eosinophils and megakaryocytes.
IL31	12	122656576	122658746	86	rs28478366	rs10846470	117.889	0.149208	0.0006843	rs11060556	interleukin 31 [Source:HGNC Symbol;Acc:HGNC:19372]	Activates STAT3 and possibly STAT1 and STAT5 through the IL31 heterodimeric receptor composed of IL31RA and OSMR (PubMed:15184896). May function in skin immunity (PubMed:15184896). Enhances myeloid progenitor cell survival in vitro (By similarity). Induces RETNLA and serum amyloid A protein expression in macrophages.
IL31RA	5	55147206	55218682	142	rs2619046	rs11741953	166.419	0.238247	0.002649	rs16884598	interleukin 31 receptor A [Source:HGNC Symbol;Acc:HGNC:18969]	Associates with OSMR to form the interleukin-31 receptor which activates STAT3 and to a lower extent STAT1 and STAT5 (PubMed:11877449, PubMed:14504285, PubMed:15627637, PubMed:15194700). May function in skin immunity (PubMed:15184896). Mediates IL31-induced itch, probably in a manner dependent on cation channels TRPA1 and TRPV1 (By similarity). Positively regulates numbers and cycling status of immature subsets of myeloid progenitor cells in bone marrow in vivo and enhances myeloid progenitor cell survival in vitro.
IL32	16	3115312	3119668	150	rs2257295	rs224181	125.837	0.659548	0.001743	rs45534137	interleukin 32 [Source:HGNC Symbol;Acc:HGNC:16830]	Cytokine that may play a role in innate and adaptive immune responses. It induces various cytokines such as TNFA/TNF-alpha and IL8. It activates typical cytokine signal pathways of NF-kappa-B and p38 MAPK.
IL33	9	6215785	6257983	114	rs2079	rs7864212	161.634	0.11202	0.0009207	rs79852653	interleukin 33 [Source:HGNC Symbol;Acc:HGNC:16028]	Cytokine that binds to and signals through the IL1RL1/ST2 receptor which in turn activates NF-kappa-B and MAPK signaling pathways in target cells (PubMed:16286016). Involved in the maturation of Th2 cells inducing the secretion of T-helper type 2-associated cytokines. Also involved in activation of mast cells, basophils, eosinophils and natural killer cells. Acts as a chemoattractant for Th2 cells, and may function as an "alarmin", that amplifies immune responses during tissue injury (PubMed:17853410, PubMed:18836528).|In quiescent endothelia the uncleaved form is constitutively and abundantly expressed, and acts as a chromatin-associated nuclear factor with transcriptional repressor properties, it may sequester nuclear NF-kappaB/RELA, lowering expression of its targets (PubMed:21734074). This form is rapidely lost upon angiogenic or proinflammatory activation (PubMed:18787100).
IL34	16	70613797	70694585	167	rs11865527	rs11641739	219.728	0.140413	0.004443	rs4985532	interleukin 34 [Source:HGNC Symbol;Acc:HGNC:28529]	Cytokine that promotes the proliferation, survival and differentiation of monocytes and macrophages. Promotes the release of proinflammatory chemokines, and thereby plays an important role in innate immunity and in inflammatory processes. Plays an important role in the regulation of osteoclast proliferation and differentiation, and in the regulation of bone resorption. Signaling via CSF1R and its downstream effectors stimulates phosphorylation of MAPK1/ERK2 AND MAPK3/ERK1.
IL36A	2	113763448	113765621	71	rs11677903	rs2515400	54.0504	0.685552	0.001937	rs144786827	interleukin 36 alpha [Source:HGNC Symbol;Acc:HGNC:15562]	Cytokine that binds to and signals through the IL1RL2/IL-36R receptor which in turn activates NF-kappa-B and MAPK signaling pathways in target cells linked to a pro-inflammatory response. Part of the IL-36 signaling system that is thought to be present in epithelial barriers and to take part in local inflammatory response; similar to the IL-1 system with which it shares the coreceptor IL1RAP. Seems to be involved in skin inflammatory response by acting on keratinocytes, dendritic cells and indirectly on T-cells to drive tissue infiltration, cell maturation and cell proliferation. In cultured keratinocytes induces the expression of macrophage, T-cell, and neutrophil chemokines, such as CCL3, CCL4, CCL5, CCL2, CCL17, CCL22, CL20, CCL5, CCL2, CCL17, CCL22, CXCL8, CCL20 and CXCL1, and the production of proinflammatory cytokines such as TNF-alpha, IL-8 and IL-6. In cultured monocytes upregulates expression of IL-1A, IL-1B and IL-6. In myeloid dendritic cells involved in cell maturation by upregulating surface expression of CD83, CD86 and HLA-DR. In monocyte-derived dendritic cells facilitates dendritic cell maturation and drives T-cell proliferation. May play a role in proinflammatory effects in the lung.
IL36B	2	113779667	113810444	116	rs12616801	rs58922543	105.018	0.520265	0.001937	rs144786827	interleukin 36 beta [Source:HGNC Symbol;Acc:HGNC:15564]	Cytokine that binds to and signals through the IL1RL2/IL-36R receptor which in turn activates NF-kappa-B and MAPK signaling pathways in target cells linked to a pro-inflammatory response. Part of the IL-36 signaling system that is thought to be present in epithelial barriers and to take part in local inflammatory response; similar to the IL-1 system with which it shares the coreceptor IL1RAP. Stimulates production of interleukin-6 and interleukin-8 in synovial fibrobasts, articular chondrocytes and mature adipocytes. Induces expression of a number of antimicrobial peptides including beta-defensins 4 and 103 as well as a number of matrix metalloproteases. Seems to be involved in skin inflammatory response by acting on keratinocytes, dendritic cells and indirectly on T-cells to drive tissue infiltration, cell maturation and cell proliferation. In cultured keratinocytes induces the expression of macrophage, T-cell, and neutrophil chemokines, such as CCL3, CCL4, CCL5, CCL2, CCL17, CCL22, CL20, CCL5, CCL2, CCL17, CCL22, CXCL8, CCL20 and CXCL1, and the production of proinflammatory cytokines such as TNF-alpha, IL-8 and IL-6.
IL36G	2	113735595	113743249	70	rs2708925	rs11891020	47.5621	0.775902	0.005821	rs148104667	interleukin 36 gamma [Source:HGNC Symbol;Acc:HGNC:15741]	Cytokine that binds to and signals through the IL1RL2/IL-36R receptor which in turn activates NF-kappa-B and MAPK signaling pathways in target cells. Part of the IL-36 signaling system that is thought to be present in epithelial barriers and to take part in local inflammatory response; similar to the IL-1 system with which it shares the coreceptor IL1RAP. Seems to be involved in skin inflammatory response by acting on keratinocytes, dendritic cells and indirectly on T-cells to drive tissue infiltration, cell maturation and cell proliferation. In cultured keratinocytes induces the expression of macrophage, T-cell, and neutrophil chemokines, such as CCL3, CCL4, CCL5, CCL2, CCL17, CCL22, CL20, CCL5, CCL2, CCL17, CCL22, CXCL8, CCL20 and CXCL1; also stimulates its own expression and that of the prototypic cutaneous proinflammatory parameters TNF-alpha, S100A7/psoriasin and inducible NOS. May play a role in proinflammatory responses during particular neutrophilic airway inflammation: activates mitogen-activated protein kinases and NF-kappa B in primary lung fibroblasts, and stimulates the expression of IL-8 and CXCL3 and Th17 chemokine CCL20 in lung fibroblasts. May be involved in the innate immune response to fungal pathogens, such as Aspergillus fumigatus.
IL36RN	2	113816214	113822320	114	rs725139	rs6723639	107.358	0.476184	0.001937	rs144786827	interleukin 36 receptor antagonist [Source:HGNC Symbol;Acc:HGNC:15561]	Inhibits the activity of interleukin-36 (IL36A,IL36B and IL36G) by binding to receptor IL1RL2 and preventing its association with the coreceptor IL1RAP for signaling. Part of the IL-36 signaling system that is thought to be present in epithelial barriers and to take part in local inflammatory response; similar to the IL-1 system with which it shares the coreceptor. Proposed to play a role in skin inflammation. May be involved in the innate immune response to fungal pathogens, such as Aspergillus fumigatus. May activate an anti-inflammatory signaling pathway by recruiting SIGIRR.
IL37	2	113670547	113676458	55	rs12477661	rs11902514	29.6153	0.879544	0.1198	rs1317913	interleukin 37 [Source:HGNC Symbol;Acc:HGNC:15563]	Suppressor of innate inflammatory and immune responses involved in curbing excessive inflammation. This function requires SMAD3. Suppresses, or reduces, proinflammatory cytokine production, including IL1A and IL6, as well as CCL12, CSF1, CSF2, CXCL13, IL1B, IL23A and IL1RN, but spares anti-inflammatory cytokines. Inhibits dendritic cell activation.
IL4	5	132009677	132018370	53	rs6873732	rs10463516	81.5325	0.0885693	0.007654	rs847	interleukin 4 [Source:HGNC Symbol;Acc:HGNC:6014]	Participates in at least several B-cell activation processes as well as of other cell types (PubMed:3016727). It is a costimulator of DNA-synthesis. It induces the expression of class II MHC molecules on resting B-cells. It enhances both secretion and cell surface expression of IgE and IgG1. It also regulates the expression of the low affinity Fc receptor for IgE (CD23) on both lymphocytes and monocytes. Positively regulates IL31RA expression in macrophages.
IL4I1	19	50392912	50432796	154	rs921470	rs8104102	319.075	0.00519905	2.31E-05	rs1290751	interleukin 4 induced 1 [Source:HGNC Symbol;Acc:HGNC:19094]	Lysosomal L-amino-acid oxidase with highest specific activity with phenylalanine. May play a role in lysosomal antigen processing and presentation.
IL4R	16	27325229	27376099	165	rs11646066	rs179767	192.371	0.242629	0.004407	rs117919545	interleukin 4 receptor [Source:HGNC Symbol;Acc:HGNC:6015]	Receptor for both interleukin 4 and interleukin 13. Couples to the JAK1/2/3-STAT6 pathway. The IL4 response is involved in promoting Th2 differentiation. The IL4/IL13 responses are involved in regulating IgE production and, chemokine and mucus production at sites of allergic inflammation. In certain cell types, can signal through activation of insulin receptor substrates, IRS1/IRS2.|Soluble IL4R (sIL4R) inhibits IL4-mediated cell proliferation and IL5 up-regulation by T-cells.
IL5	5	131877135	131879214	46	rs2549005	rs10463893	67.7071	0.107046	0.00389	rs4143832	interleukin 5 [Source:HGNC Symbol;Acc:HGNC:6016]	Factor that induces terminal differentiation of late-developing B-cells to immunoglobulin secreting cells.
IL5RA	3	3108007	3152058	342	rs9858531	rs3792415	387.495	0.236276	0.001738	rs17885517	interleukin 5 receptor subunit alpha [Source:HGNC Symbol;Acc:HGNC:6017]	This is the receptor for interleukin-5. The alpha chain binds to IL5.
IL6	7	22766765	22771621	132	rs2214118	rs1524101	111.241	0.610292	0.01417	rs117659798	interleukin 6 [Source:HGNC Symbol;Acc:HGNC:6018]	Cytokine with a wide variety of biological functions. It is a potent inducer of the acute phase response. Plays an essential role in the final differentiation of B-cells into Ig-secreting cells Involved in lymphocyte and monocyte differentiation. Acts on B-cells, T-cells, hepatocytes, hematopoietic progenitor cells and cells of the CNS. Required for the generation of T(H)17 cells. Also acts as a myokine. It is discharged into the bloodstream after muscle contraction and acts to increase the breakdown of fats and to improve insulin resistance. It induces myeloma and plasmacytoma growth and induces nerve cells differentiation.
IL6R	1	154377668	154441926	107	rs140907814	rs6674171	156.49	0.0741318	0.004372	rs4379670	interleukin 6 receptor [Source:HGNC Symbol;Acc:HGNC:6019]	Part of the receptor for interleukin 6. Binds to IL6 with low affinity, but does not transduce a signal. Signal activation necessitate an association with IL6ST. Activation may lead to the regulation of the immune response, acute-phase reactions and hematopoiesis.|Low concentration of a soluble form of IL6 receptor acts as an agonist of IL6 activity.
IL6ST	5	55230924	55290821	128	rs73118468	rs75663237	119.669	0.524423	0.009569	rs111658660	interleukin 6 signal transducer [Source:HGNC Symbol;Acc:HGNC:6021]	Signal-transducing molecule. The receptor systems for IL6, LIF, OSM, CNTF, IL11, CTF1 and BSF3 can utilize IL6ST for initiating signal transmission. Binding of IL6 to IL6R induces IL6ST homodimerization and formation of a high-affinity receptor complex, which activates Janus kinases (PubMed:2261637). That causes phosphorylation of IL6ST tyrosine residues which in turn activates STAT3 (PubMed:19915009, PubMed:23294003). Mediates signals which regulate immune response, hematopoiesis, pain control and bone metabolism (By similarity). Has a role in embryonic development (By similarity). Does not bind IL6 (PubMed:2261637). Essential for survival of motor and sensory neurons and for differentiation of astrocytes (By similarity). Required for expression of TRPA1 in nociceptive neurons (By similarity). Required for the maintenance of PTH1R expression in the osteoblast lineage and for the stimulation of PTH-induced osteoblast differentiation (By similarity). Required for normal trabecular bone mass and cortical bone composition.
IL7	8	79645006	79717758	104	rs67988428	rs141083972	194.39	0.0116869	0.001194	rs10957898	interleukin 7 [Source:HGNC Symbol;Acc:HGNC:6023]	Hematopoietic growth factor capable of stimulating the proliferation of lymphoid progenitors. It is important for proliferation during certain stages of B-cell maturation.
IL7R	5	35856976	35879705	89	rs36093359	rs696734	66.7863	0.688902	0.01497	rs75266848	interleukin 7 receptor [Source:HGNC Symbol;Acc:HGNC:6024]	Receptor for interleukin-7. Also acts as a receptor for thymic stromal lymphopoietin (TSLP).
IL9	5	135227934	135231516	118	rs6596269	rs31533	177.014	0.0677537	0.005632	rs17169232	interleukin 9 [Source:HGNC Symbol;Acc:HGNC:6029]	Supports IL-2 independent and IL-4 independent growth of helper T-cells.
ILDR1	3	121706169	121741127	93	rs146282991	rs116154252	159.704	0.0293539	0.006022	rs36006255	immunoglobulin like domain containing receptor 1 [Source:HGNC Symbol;Acc:HGNC:28741]	Putative membrane receptor.
ILDR2	1	166882440	166944561	97	rs1476349	rs73028813	128.561	0.146687	0.0003616	rs12046268	immunoglobulin like domain containing receptor 2 [Source:HGNC Symbol;Acc:HGNC:18131]	May be involved in lipid homeostasis and ER stress pathways.
ILF2	1	153634263	153643504	58	rs28715621	rs6689176	71.808	0.207793	0.0007741	rs150151810	interleukin enhancer binding factor 2 [Source:HGNC Symbol;Acc:HGNC:6037]	Appears to function predominantly as a heterodimeric complex with ILF3. This complex may regulate transcription of the IL2 gene during T-cell activation. It can also promote the formation of stable DNA-dependent protein kinase holoenzyme complexes on DNA. Essential for the efficient reshuttling of ILF3 (isoform 1 and isoform 2) into the nucleus.
ILF3	19	10764936	10803095	76	rs12982370	rs79011483	65.757	0.583052	0.04137	rs117777502	interleukin enhancer binding factor 3 [Source:HGNC Symbol;Acc:HGNC:6038]	May facilitate double-stranded RNA-regulated gene expression at the level of post-transcription. Can act as a translation inhibitory protein which binds to coding sequences of acid beta-glucosidase (GCase) and other mRNAs and functions at the initiation phase of GCase mRNA translation, probably by inhibiting its binding to polysomes. Can regulate protein arginine N-methyltransferase 1 activity. May regulate transcription of the IL2 gene during T-cell activation. Can promote the formation of stable DNA-dependent protein kinase holoenzyme complexes on DNA. The phosphorylated form at Thr-188 and Thr-315, in concert with EIF2AK2/PKR can inhibit vesicular stomatitis virus (VSV) replication.
ILF3-AS1	19	10762537	10764548	57	rs62129964	rs7251693	60.7729	0.353567	0.04137	rs117777502	NA
ILK	11	6624937	6632105	121	rs55970867	rs113437431	87.1784	0.832277	0.03648	rs72911058	integrin linked kinase [Source:HGNC Symbol;Acc:HGNC:6040]	Receptor-proximal protein kinase regulating integrin-mediated signal transduction (PubMed:8538749, PubMed:9736715). May act as a mediator of inside-out integrin signaling. Focal adhesion protein part of the complex ILK-PINCH. This complex is considered to be one of the convergence points of integrin- and growth factor-signaling pathway. Could be implicated in mediating cell architecture, adhesion to integrin substrates and anchorage-dependent growth in epithelial cells. Phosphorylates beta-1 and beta-3 integrin subunit on serine and threonine residues, but also AKT1 and GSK3B (PubMed:8538749, PubMed:9736715).
ILKAP	2	239079042	239112324	202	rs71425001	rs10195959	287.571	0.0771692	0.0002642	rs3795902	ILK associated serine/threonine phosphatase [Source:HGNC Symbol;Acc:HGNC:15566]	Protein phosphatase that may play a role in regulation of cell cycle progression via dephosphorylation of its substrates whose appropriate phosphorylation states might be crucial for cell proliferation. Selectively associates with integrin linked kinase (ILK), to modulate cell adhesion and growth factor signaling. Inhibits the ILK-GSK3B signaling axis and may play an important role in inhibiting oncogenic transformation.
ILVBL	19	15225784	15236610	136	rs58879539	rs7408868	198.426	0.0651712	0.002484	rs7256401	ilvB acetolactate synthase like [Source:HGNC Symbol;Acc:HGNC:6041]
IMMP1L	11	31453948	31531169	50	rs553074	rs117441555	69.7751	0.123273	0.003239	rs9971609	inner mitochondrial membrane peptidase subunit 1 [Source:HGNC Symbol;Acc:HGNC:26317]	Catalyzes the removal of transit peptides required for the targeting of proteins from the mitochondrial matrix, across the inner membrane, into the inter-membrane space. Known to process the nuclear encoded protein DIABLO.
IMMP2L	7	110303105	111202573	532	rs117452408	rs80208585	745.653	0.057646	0.001693	rs2529491	inner mitochondrial membrane peptidase subunit 2 [Source:HGNC Symbol;Acc:HGNC:14598]	Catalyzes the removal of transit peptides required for the targeting of proteins from the mitochondrial matrix, across the inner membrane, into the inter-membrane space. Known to process the nuclear encoded protein DIABLO.
IMMT	2	86371054	86422893	93	rs10165327	rs12620833	118.464	0.195686	0.00259	rs139555237	inner membrane mitochondrial protein [Source:HGNC Symbol;Acc:HGNC:6047]	Component of the MICOS complex, a large protein complex of the mitochondrial inner membrane that plays crucial roles in the maintenance of crista junctions, inner membrane architecture, and formation of contact sites to the outer membrane. Plays an important role in the maintenance of the MICOS complex stability and the mitochondrial cristae morphology (PubMed:22114354, PubMed:25781180).
IMP3	15	75931425	75932664	66	rs145657394	rs7182906	231.597	0.000261982	5.53E-06	rs147706074	IMP3, U3 small nucleolar ribonucleoprotein [Source:HGNC Symbol;Acc:HGNC:14497]	Component of the 60-80S U3 small nucleolar ribonucleoprotein (U3 snoRNP). Required for the early cleavages during pre-18S ribosomal RNA processing.
IMP4	2	131100488	131104197	57	rs7559051	rs146838056	78.1437	0.13605	0.007642	rs116516625	IMP4, U3 small nucleolar ribonucleoprotein [Source:HGNC Symbol;Acc:HGNC:30856]	Component of the 60-80S U3 small nucleolar ribonucleoprotein (U3 snoRNP). Required for the early cleavages during pre-18S ribosomal RNA processing.
IMPA1	8	82569150	82598589	77	rs9643759	rs138274445	105.847	0.122705	0.001416	rs79522413	inositol monophosphatase 1 [Source:HGNC Symbol;Acc:HGNC:6050]	Responsible for the provision of inositol required for synthesis of phosphatidylinositol and polyphosphoinositides and has been implicated as the pharmacological target for lithium action in brain. Has broad substrate specificity and can use myo-inositol monophosphates, myo-inositol 1,3-diphosphate, myo-inositol 1,4-diphosphate, scyllo-inositol-phosphate, D-galactose 1-phosphate, glucose-1-phosphate, glucose-6-phosphate, fructose-1-phosphate, beta-glycerophosphate, and 2'-AMP as substrates.
IMPA2	18	11981426	12030885	209	rs62097425	rs7237955	364.867	0.0220576	0.001328	rs613993	inositol monophosphatase 2 [Source:HGNC Symbol;Acc:HGNC:6051]	Can use myo-inositol monophosphates, scylloinositol 1,4-diphosphate, glucose-1-phosphate, beta-glycerophosphate, and 2'-AMP as substrates. Has been implicated as the pharmacological target for lithium Li(+) action in brain.
IMPACT	18	22006608	22033494	129	rs117275849	rs78322789	100.76	0.747746	0.003357	rs78464159	impact RWD domain protein [Source:HGNC Symbol;Acc:HGNC:20387]	Translational regulator that ensures constant high levels of translation upon a variety of stress conditions, such as amino acid starvation, UV-C irradiation, proteasome inhibitor treatment and glucose deprivation. Plays a role as a negative regulator of the EIF2AK4/GCN2 kinase activity; impairs GCN1-mediated EIF2AK4/GCN2 activation, and hence EIF2AK4/GCN2-mediated eIF-2-alpha phosphorylation and subsequent down-regulation of protein synthesis. May be required to regulate translation in specific neuronal cells under amino acid starvation conditions by preventing GCN2 activation and therefore ATF4 synthesis. Through its inhibitory action on EIF2AK4/GCN2, plays a role in differentiation of neuronal cells by stimulating neurite outgrowth.
IMPAD1	8	57870487	57906430	118	rs76241844	rs9643496	117.237	0.437701	0.001969	rs75520240	inositol monophosphatase domain containing 1 [Source:HGNC Symbol;Acc:HGNC:26019]	May play a role in the formation of skeletal elements derived through endochondral ossification, possibly by clearing adenosine 3',5'-bisphosphate produced by Golgi sulfotransferases during glycosaminoglycan sulfation.
IMPDH1	7	128032330	128050036	113	rs359658	rs140364065	85.0192	0.772411	0.0354	rs73721369	inosine monophosphate dehydrogenase 1 [Source:HGNC Symbol;Acc:HGNC:6052]	Catalyzes the conversion of inosine 5'-phosphate (IMP) to xanthosine 5'-phosphate (XMP), the first committed and rate-limiting step in the de novo synthesis of guanine nucleotides, and therefore plays an important role in the regulation of cell growth. Could also have a single-stranded nucleic acid-binding activity and could play a role in RNA and/or DNA metabolism. It may also have a role in the development of malignancy and the growth progression of some tumors.
IMPDH2	3	49061761	49066875	31	rs114183302	rs13066736	67.561	0.00276386	7.89E-05	rs7626445	inosine monophosphate dehydrogenase 2 [Source:HGNC Symbol;Acc:HGNC:6053]	Catalyzes the conversion of inosine 5'-phosphate (IMP) to xanthosine 5'-phosphate (XMP), the first committed and rate-limiting step in the de novo synthesis of guanine nucleotides, and therefore plays an important role in the regulation of cell growth. Could also have a single-stranded nucleic acid-binding activity and could play a role in RNA and/or DNA metabolism. It may also have a role in the development of malignancy and the growth progression of some tumors.
IMPG1	6	76630830	76782395	165	rs113124972	rs7769392	135.742	0.722227	0.008893	rs148652044	interphotoreceptor matrix proteoglycan 1 [Source:HGNC Symbol;Acc:HGNC:6055]	May interact with hyaluronan which may serve to form a basic macromolecular scaffold comprising the insoluble interphotoreceptor matrix.
IMPG2	3	100941389	101039419	71	rs2627551	rs2553430	180.359	0.00228766	0.0004002	rs348879	interphotoreceptor matrix proteoglycan 2 [Source:HGNC Symbol;Acc:HGNC:18362]	Chondroitin sulfate- and hyaluronan-binding proteoglycan involved in the organization of interphotoreceptor matrix; may participate in the maturation and maintenance of the light-sensitive photoreceptor outer segment. Binds heparin.
INA	10	105036919	105050108	53	rs139527316	rs72846198	54.2937	0.388715	0.02306	rs145147493	internexin neuronal intermediate filament protein alpha [Source:HGNC Symbol;Acc:HGNC:6057]	Class-IV neuronal intermediate filament that is able to self-assemble. It is involved in the morphogenesis of neurons. It may form an independent structural network without the involvement of other neurofilaments or it may cooperate with NF-L to form the filamentous backbone to which NF-M and NF-H attach to form the cross-bridges.
INADL	1	62208148	62629591	508	rs7517261	rs80178384	884.962	0.00458256	0.0002801	rs2457816	NA
INCA1	17	4891424	4900905	88	rs75665547	rs4790730	158.184	0.0421772	0.0009188	rs117472904	inhibitor of CDK, cyclin A1 interacting protein 1 [Source:HGNC Symbol;Acc:HGNC:32224]
INCENP	11	61891444	61920635	105	rs7112655	rs2853012	79.8893	0.696896	0.01009	rs11600019	inner centromere protein [Source:HGNC Symbol;Acc:HGNC:6058]	Component of the chromosomal passenger complex (CPC), a complex that acts as a key regulator of mitosis. The CPC complex has essential functions at the centromere in ensuring correct chromosome alignment and segregation and is required for chromatin-induced microtubule stabilization and spindle assembly. Acts as a scaffold regulating CPC localization and activity. The C-terminus associates with AURKB or AURKC, the N-terminus asssociated with BIRC5/survivin and CDCA8/borealin tethers the CPC to the inner centromere, and the microtubule binding activity within the central SAH domain directs AURKB/C toward substrates near microtubules (PubMed:15316025, PubMed:12925766, PubMed:27332895). The flexibility of the SAH domain is proposed to allow AURKB/C to follow substrates on dynamic microtubules while ensuring CPC docking to static chromatin (By similarity). Activates AURKB and AURKC (PubMed:27332895). Required for localization of CBX5 to mitotic centromeres (PubMed:21346195). Controls the kinetochore localization of BUB1 (PubMed:16760428).
INF2	14	105155942	105185947	162	rs4643255	rs2498801	252.679	0.0482715	0.0005868	rs4247032	inverted formin, FH2 and WH2 domain containing [Source:HGNC Symbol;Acc:HGNC:23791]	Severs actin filaments and accelerates their polymerization and depolymerization.
ING1	13	111364969	111373421	93	rs1853860	rs9521930	121.87	0.162234	0.01755	rs113347117	inhibitor of growth family member 1 [Source:HGNC Symbol;Acc:HGNC:6062]	Cooperates with p53/TP53 in the negative regulatory pathway of cell growth by modulating p53-dependent transcriptional activation. Implicated as a tumor suppressor gene.
ING2	4	184426202	184433581	177	rs62357620	rs4516763	115.65	0.888652	0.005969	rs111461029	inhibitor of growth family member 2 [Source:HGNC Symbol;Acc:HGNC:6063]	Seems to be involved in p53/TP53 activation and p53/TP53-dependent apoptotic pathways, probably by enhancing acetylation of p53/TP53. Component of a mSin3A-like corepressor complex, which is probably involved in deacetylation of nucleosomal histones. ING2 activity seems to be modulated by binding to phosphoinositides (PtdInsPs).
ING3	7	120590816	120615711	58	rs113572791	rs4727915	47.1992	0.630507	0.0315	rs143542495	inhibitor of growth family member 3 [Source:HGNC Symbol;Acc:HGNC:14587]	Component of the NuA4 histone acetyltransferase (HAT) complex which is involved in transcriptional activation of select genes principally by acetylation of nucleosomal histones H4 and H2A. This modification may both alter nucleosome - DNA interactions and promote interaction of the modified histones with other proteins which positively regulate transcription. This complex may be required for the activation of transcriptional programs associated with oncogene and proto-oncogene mediated growth induction, tumor suppressor mediated growth arrest and replicative senescence, apoptosis, and DNA repair. NuA4 may also play a direct role in DNA repair when directly recruited to sites of DNA damage. Component of a SWR1-like complex that specifically mediates the removal of histone H2A.Z/H2AFZ from the nucleosome.
ING4	12	6759703	6772308	79	rs12816349	rs56694281	117.902	0.07861	0.003954	rs73266929	inhibitor of growth family member 4 [Source:HGNC Symbol;Acc:HGNC:19423]	Component of the HBO1 complex which has a histone H4-specific acetyltransferase activity, a reduced activity toward histone H3 and is responsible for the bulk of histone H4 acetylation in vivo. Through chromatin acetylation it may function in DNA replication. May inhibit tumor progression by modulating the transcriptional output of signaling pathways which regulate cell proliferation. Can suppress brain tumor angiogenesis through transcriptional repression of RELA/NFKB3 target genes when complexed with RELA. May also specifically suppress loss of contact inhibition elicited by activated oncogenes such as MYC. Represses hypoxia inducible factor's (HIF) activity by interacting with HIF prolyl hydroxylase 2 (EGLN1). Can enhance apoptosis induced by serum starvation in mammary epithelial cell line HC11.
ING5	2	242641455	242668896	176	rs138516336	rs140839849	377.956	0.00376212	1.45E-05	rs138516336	inhibitor of growth family member 5 [Source:HGNC Symbol;Acc:HGNC:19421]	Component of the HBO1 complex which has a histone H4-specific acetyltransferase activity, a reduced activity toward histone H3 and is responsible for the bulk of histone H4 acetylation in vivo. Component of the MOZ/MORF complex which has a histone H3 acetyltransferase activity. Through chromatin acetylation it may regulate DNA replication and may function as a transcriptional coactivator.
INHA	2	220436953	220440435	91	rs3770230	rs114823511	98.5607	0.326383	0.0105	rs80265687	inhibin subunit alpha [Source:HGNC Symbol;Acc:HGNC:6065]	Inhibins and activins inhibit and activate, respectively, the secretion of follitropin by the pituitary gland. Inhibins/activins are involved in regulating a number of diverse functions such as hypothalamic and pituitary hormone secretion, gonadal hormone secretion, germ cell development and maturation, erythroid differentiation, insulin secretion, nerve cell survival, embryonic axial development or bone growth, depending on their subunit composition. Inhibins appear to oppose the functions of activins.
INHBA	7	41728600	41742706	73	rs143380998	rs7796047	71.3555	0.453168	0.01369	rs6959969	inhibin subunit beta A [Source:HGNC Symbol;Acc:HGNC:6066]	Inhibins and activins inhibit and activate, respectively, the secretion of follitropin by the pituitary gland. Inhibins/activins are involved in regulating a number of diverse functions such as hypothalamic and pituitary hormone secretion, gonadal hormone secretion, germ cell development and maturation, erythroid differentiation, insulin secretion, nerve cell survival, embryonic axial development or bone growth, depending on their subunit composition. Inhibins appear to oppose the functions of activins.
INHBA-AS1	7	41733513	41818976	121	rs7455525	rs12535830	147.531	0.206321	0.004568	rs113217424	INHBA antisense RNA 1 [Source:HGNC Symbol;Acc:HGNC:40303]	NA
INHBB	2	121103718	121109383	162	rs6736163	rs10164550	157.173	0.471776	0.0009641	rs72843039	inhibin subunit beta B [Source:HGNC Symbol;Acc:HGNC:6067]	Inhibins and activins inhibit and activate, respectively, the secretion of follitropin by the pituitary gland. Inhibins/activins are involved in regulating a number of diverse functions such as hypothalamic and pituitary hormone secretion, gonadal hormone secretion, germ cell development and maturation, erythroid differentiation, insulin secretion, nerve cell survival, embryonic axial development or bone growth, depending on their subunit composition. Inhibins appear to oppose the functions of activins.
INHBC	12	57828467	57845845	62	rs4108243	rs147225957	83.9107	0.141989	0.001332	rs56403361	inhibin subunit beta C [Source:HGNC Symbol;Acc:HGNC:6068]	Inhibins and activins inhibit and activate, respectively, the secretion of follitropin by the pituitary gland. Inhibins/activins are involved in regulating a number of diverse functions such as hypothalamic and pituitary hormone secretion, gonadal hormone secretion, germ cell development and maturation, erythroid differentiation, insulin secretion, nerve cell survival, embryonic axial development or bone growth, depending on their subunit composition. Inhibins appear to oppose the functions of activins.
INHBE	12	57849095	57851791	58	rs144957022	rs1678537	77.2313	0.155124	0.001332	rs56403361	inhibin subunit beta E [Source:HGNC Symbol;Acc:HGNC:24029]	Inhibins and activins inhibit and activate, respectively, the secretion of follitropin by the pituitary gland. Inhibins/activins are involved in regulating a number of diverse functions such as hypothalamic and pituitary hormone secretion, gonadal hormone secretion, germ cell development and maturation, erythroid differentiation, insulin secretion, nerve cell survival, embryonic axial development or bone growth, depending on their subunit composition. Inhibins appear to oppose the functions of activins.
INIP	9	115448790	115480387	107	rs2798317	rs117887147	91.2707	0.610037	0.02668	rs2132833	INTS3 and NABP interacting protein [Source:HGNC Symbol;Acc:HGNC:24994]	Component of the SOSS complex, a multiprotein complex that functions downstream of the MRN complex to promote DNA repair and G2/M checkpoint. The SOSS complex associates with single-stranded DNA at DNA lesions and influences diverse endpoints in the cellular DNA damage response including cell-cycle checkpoint activation, recombinational repair and maintenance of genomic stability. Required for efficient homologous recombination-dependent repair of double-strand breaks (DSBs) and ATM-dependent signaling pathways.
INMT	7	30791750	30797218	148	rs117254273	rs12690796	113.767	0.731622	0.01598	rs78376439	indolethylamine N-methyltransferase [Source:HGNC Symbol;Acc:HGNC:6069]	Functions as thioether S-methyltransferase and is active with a variety of thioethers and the corresponding selenium and tellurium compounds, including 3-methylthiopropionaldehyde, dimethyl selenide, dimethyl telluride, 2-methylthioethylamine, 2-methylthioethanol, methyl-n-propyl sulfide and diethyl sulfide. Plays an important role in the detoxification of selenium compounds (By similarity). Catalyzes the N-methylation of tryptamine and structurally related compounds.
INMT-FAM188B	7	30791750	30932002	318	rs117254273	rs75713558	245.11	0.810078	0.01598	rs78376439	NA
INO80	15	41271078	41408444	97	rs12441495	rs17718039	119.278	0.199611	0.009379	rs28809504	INO80 complex subunit [Source:HGNC Symbol;Acc:HGNC:26956]	DNA helicase and probable main scaffold component of the chromatin remodeling INO80 complex which is involved in transcriptional regulation, DNA replication and probably DNA repair; according to PubMed:20687897 the contribution to DNA double-strand break repair appears to be largely indirect through transcriptional regulation. Recruited by YY1 to YY1-activated genes, where it acts as an essential coactivator. Binds DNA. In vitro, has double-stranded DNA-dependent ATPase activity. Involved in UV-damage excision repair, DNA replication and chromosome segregation during normal cell division cycle.
INO80B	2	74682149	74685087	41	rs6726357	rs115156451	66.0945	0.0629703	0.00599	rs4853026	INO80 complex subunit B [Source:HGNC Symbol;Acc:HGNC:13324]	Induces growth and cell cycle arrests at the G1 phase of the cell cycle.|Proposed core component of the chromatin remodeling INO80 complex which is involved in transcriptional regulation, DNA replication and probably DNA repair.
INO80B-WBP1	2	74682149	74688018	42	rs6726357	rs997564	67.1572	0.0668276	0.00599	rs4853026	INO80B-WBP1 readthrough (NMD candidate) [Source:HGNC Symbol;Acc:HGNC:49199]	Induces growth and cell cycle arrests at the G1 phase of the cell cycle.|Proposed core component of the chromatin remodeling INO80 complex which is involved in transcriptional regulation, DNA replication and probably DNA repair.
INO80C	18	33048290	33077955	136	rs75616720	rs4799391	118.932	0.605724	0.02988	rs62095695	INO80 complex subunit C [Source:HGNC Symbol;Acc:HGNC:26994]	Proposed core component of the chromatin remodeling INO80 complex which is involved in transcriptional regulation, DNA replication and probably DNA repair.
INO80D	2	206858444	206950906	186	rs6435321	rs12620907	155.248	0.637762	0.01333	rs185665500	INO80 complex subunit D [Source:HGNC Symbol;Acc:HGNC:25997]	NA
INO80E	16	30007530	30017112	46	rs8055867	rs41280854	83.7442	0.0291656	0.004563	rs76712312	INO80 complex subunit E [Source:HGNC Symbol;Acc:HGNC:26905]	Putative regulatory component of the chromatin remodeling INO80 complex which is involved in transcriptional regulation, DNA replication and probably DNA repair.
INPP1	2	191208195	191236391	89	rs291450	rs148016691	73.7906	0.617527	0.02694	rs2736619	inositol polyphosphate-1-phosphatase [Source:HGNC Symbol;Acc:HGNC:6071]
INPP4A	2	99061320	99207496	82	rs77969922	rs112861170	54.4433	0.884054	0.05436	rs116361108	inositol polyphosphate-4-phosphatase type I A [Source:HGNC Symbol;Acc:HGNC:6074]	Catalyzes the hydrolysis of the 4-position phosphate of phosphatidylinositol 3,4-bisphosphate, inositol 1,3,4-trisphosphate and inositol 3,4-bisphosphate.
INPP4B	4	142949181	143767604	564	rs73853008	rs72730451	772.501	0.0462384	0.002317	rs1219275	inositol polyphosphate-4-phosphatase type II B [Source:HGNC Symbol;Acc:HGNC:6075]	Catalyzes the hydrolysis of the 4-position phosphate of phosphatidylinositol 3,4-bisphosphate, inositol 1,3,4-trisphosphate and inositol 1,4-bisphosphate.
INPP5A	10	134351352	134596984	368	rs7080018	rs35232450	221.066	0.983662	0.01206	rs913194	inositol polyphosphate-5-phosphatase A [Source:HGNC Symbol;Acc:HGNC:6076]	Major isoenzyme hydrolyzing the calcium-mobilizing second messenger Ins(1,4,5)P3, this is a signal-terminating reaction.
INPP5B	1	38326368	38412729	99	rs28595048	rs67631072	107.5	0.326614	0.003391	rs61693192	inositol polyphosphate-5-phosphatase B [Source:HGNC Symbol;Acc:HGNC:6077]	Hydrolyzes phosphatidylinositol 4,5-bisphosphate (PtIns(4,5)P2) and the signaling molecule phosphatidylinositol 1,4,5-trisphosphate (PtIns(1,4,5)P3), and thereby modulates cellular signaling events.
INPP5D	2	233924676	234116549	373	rs139292097	rs11685932	328.4	0.676172	0.01509	rs35982395	inositol polyphosphate-5-phosphatase D [Source:HGNC Symbol;Acc:HGNC:6079]	Phosphatidylinositol (PtdIns) phosphatase that specifically hydrolyzes the 5-phosphate of phosphatidylinositol-3,4,5-trisphosphate (PtdIns(3,4,5)P3) to produce PtdIns(3,4)P2, thereby negatively regulating the PI3K (phosphoinositide 3-kinase) pathways. Acts as a negative regulator of B-cell antigen receptor signaling. Mediates signaling from the FC-gamma-RIIB receptor (FCGR2B), playing a central role in terminating signal transduction from activating immune/hematopoietic cell receptor systems. Acts as a negative regulator of myeloid cell proliferation/survival and chemotaxis, mast cell degranulation, immune cells homeostasis, integrin alpha-IIb/beta-3 signaling in platelets and JNK signaling in B-cells. Regulates proliferation of osteoclast precursors, macrophage programming, phagocytosis and activation and is required for endotoxin tolerance. Involved in the control of cell-cell junctions, CD32a signaling in neutrophils and modulation of EGF-induced phospholipase C activity. Key regulator of neutrophil migration, by governing the formation of the leading edge and polarization required for chemotaxis. Modulates FCGR3/CD16-mediated cytotoxicity in NK cells. Mediates the activin/TGF-beta-induced apoptosis through its Smad-dependent expression. May also hydrolyze PtdIns(1,3,4,5)P4, and could thus affect the levels of the higher inositol polyphosphates like InsP6.
INPP5E	9	139323066	139334256	122	rs3829112	rs78200755	151.977	0.192017	0.003668	rs34569521	inositol polyphosphate-5-phosphatase E [Source:HGNC Symbol;Acc:HGNC:21474]	Converts phosphatidylinositol 3,4,5-trisphosphate (PtdIns 3,4,5-P3) to PtdIns-P2, and phosphatidylinositol 4,5-bisphosphate to phosphatidylinositol 4-phosphate. Specific for lipid substrates, inactive towards water soluble inositol phosphates.
INPP5F	10	121485558	121588662	124	rs196294	rs2456717	299.937	0.00159237	0.0001136	rs10749327	inositol polyphosphate-5-phosphatase F [Source:HGNC Symbol;Acc:HGNC:17054]	Inositol 4-phosphatase which mainly acts on phosphatidylinositol 4-phosphate. May be functionally linked to OCRL, which converts phosphatidylinositol 4,5-bisphosphate to phosphatidylinositol, for a sequential dephosphorylation of phosphatidylinositol 4,5-bisphosphate at the 5 and 4 position of inositol, thus playing an important role in the endocytic recycling (PubMed:25869669). Regulator of TF:TFRC and integrins recycling pathway, is also involved in cell migration mechanisms (PubMed:25869669). Modulates AKT/GSK3B pathway by decreasing AKT and GSK3B phosphorylation (PubMed:17322895). Negatively regulates STAT3 signaling pathway through inhibition of STAT3 phosphorylation and translocation to the nucleus (PubMed:25476455). Functionally important modulator of cardiac myocyte size and of the cardiac response to stress (By similarity). May play a role as negative regulator of axon regeneration after central nervous system injuries.
INPP5J	22	31518908	31530683	103	rs13057068	rs28709894	96.986	0.495112	0.01624	rs62236130	inositol polyphosphate-5-phosphatase J [Source:HGNC Symbol;Acc:HGNC:8956]	Inositol 5-phosphatase, which converts inositol 1,4,5-trisphosphate to inositol 1,4-bisphosphate. Also converts phosphatidylinositol 4,5-bisphosphate to phosphatidylinositol 4-phosphate and inositol 1,3,4,5-tetrakisphosphate to inositol 1,3,4-trisphosphate in vitro. May be involved in modulation of the function of inositol and phosphatidylinositol polyphosphate-binding proteins that are present at membranes ruffles.
INPP5K	17	1397870	1420182	177	rs112368252	rs141925109	108.174	0.938245	0.03228	rs9896862	inositol polyphosphate-5-phosphatase K [Source:HGNC Symbol;Acc:HGNC:33882]	Inositol 5-phosphatase which acts on inositol 1,4,5-trisphosphate, inositol 1,3,4,5-tetrakisphosphate, phosphatidylinositol 4,5-bisphosphate and phosphatidylinositol 3,4,5-trisphosphate. Has 6-fold higher affinity for phosphatidylinositol 4,5-bisphosphate than for inositol 1,4,5-trisphosphate. May negatively regulate assembly of the actin cytoskeleton.
INPPL1	11	71935881	71950188	77	rs77840875	rs191275617	33.7573	0.983696	0.01607	rs118166879	inositol polyphosphate phosphatase like 1 [Source:HGNC Symbol;Acc:HGNC:6080]	Phosphatidylinositol (PtdIns) phosphatase that specifically hydrolyzes the 5-phosphate of phosphatidylinositol-3,4,5-trisphosphate (PtdIns(3,4,5)P3) to produce PtdIns(3,4)P2, thereby negatively regulating the PI3K (phosphoinositide 3-kinase) pathways. Plays a central role in regulation of PI3K-dependent insulin signaling, although the precise molecular mechanisms and signaling pathways remain unclear. While overexpression reduces both insulin-stimulated MAP kinase and Akt activation, its absence does not affect insulin signaling or GLUT4 trafficking. Confers resistance to dietary obesity. May act by regulating AKT2, but not AKT1, phosphorylation at the plasma membrane. Part of a signaling pathway that regulates actin cytoskeleton remodeling. Required for the maintenance and dynamic remodeling of actin structures as well as in endocytosis, having a major impact on ligand-induced EGFR internalization and degradation. Participates in regulation of cortical and submembraneous actin by hydrolyzing PtdIns(3,4,5)P3 thereby regulating membrane ruffling (PubMed:21624956). Regulates cell adhesion and cell spreading. Required for HGF-mediated lamellipodium formation, cell scattering and spreading. Acts as a negative regulator of EPHA2 receptor endocytosis by inhibiting via PI3K-dependent Rac1 activation. Acts as a regulator of neuritogenesis by regulating PtdIns(3,4,5)P3 level and is required to form an initial protrusive pattern, and later, maintain proper neurite outgrowth. Acts as a negative regulator of the FC-gamma-RIIA receptor (FCGR2A). Mediates signaling from the FC-gamma-RIIB receptor (FCGR2B), playing a central role in terminating signal transduction from activating immune/hematopoietic cell receptor systems. Involved in EGF signaling pathway. Upon stimulation by EGF, it is recruited by EGFR and dephosphorylates PtdIns(3,4,5)P3. Plays a negative role in regulating the PI3K-PKB pathway, possibly by inhibiting PKB activity. Down-regulates Fc-gamma-R-mediated phagocytosis in macrophages independently of INPP5D/SHIP1. In macrophages, down-regulates NF-kappa-B-dependent gene transcription by regulating macrophage colony-stimulating factor (M-CSF)-induced signaling. May also hydrolyze PtdIns(1,3,4,5)P4, and could thus affect the levels of the higher inositol polyphosphates like InsP6. Involved in endochondral ossification.
INS	11	2181008	2182439	160	rs78805413	rs7123418	78.6799	0.987002	0.06311	rs3213217	insulin [Source:HGNC Symbol;Acc:HGNC:6081]	Insulin decreases blood glucose concentration. It increases cell permeability to monosaccharides, amino acids and fatty acids. It accelerates glycolysis, the pentose phosphate cycle, and glycogen synthesis in liver.
INS-IGF2	11	2150341	2182439	201	rs11600952	rs7123418	114.713	0.969301	0.02731	rs11600952	INS-IGF2 readthrough [Source:HGNC Symbol;Acc:HGNC:33527]
INSC	11	15133969	15268756	255	rs12292608	rs10430887	333.925	0.110336	9.50E-06	rs79973591	INSC, spindle orientation adaptor protein [Source:HGNC Symbol;Acc:HGNC:33116]	May function as an adapter linking the Par3 complex to the GPSM1/GPSM2 complex (PubMed:16458856). Involved in spindle orientation during mitosis. May regulate cell proliferation and differentiation in the developing nervous system. May play a role in the asymmetric division of fibroblasts and participate in the process of stratification of the squamous epithelium.
INSIG1	7	155089485	155101945	194	rs6967312	rs10259569	195.467	0.41998	0.01396	rs74363365	insulin induced gene 1 [Source:HGNC Symbol;Acc:HGNC:6083]	Mediates feedback control of cholesterol synthesis by controlling SCAP and HMGCR. Functions by blocking the processing of sterol regulatory element-binding proteins (SREBPs). Capable of retaining the SCAP-SREBF2 complex in the ER thus preventing it from escorting SREBPs to the Golgi. Initiates the sterol-mediated ubiquitin-mediated endoplasmic reticulum-associated degradation (ERAD) of HMGCR via recruitment of the reductase to the ubiquitin ligase, AMFR/gp78. May play a role in growth and differentiation of tissues involved in metabolic control. May play a regulatory role during G0/G1 transition of cell growth.
INSIG2	2	118846049	118867597	130	rs79815709	rs62165282	149.738	0.273423	0.0153	rs56029948	insulin induced gene 2 [Source:HGNC Symbol;Acc:HGNC:20452]	Mediates feedback control of cholesterol synthesis by controlling SCAP and HMGCR. Functions by blocking the processing of sterol regulatory element-binding proteins (SREBPs). Capable of retaining the SCAP-SREBF2 complex in the ER thus preventing it from escorting SREBPs to the Golgi. Seems to regulate the ubiquitin-mediated proteasomal degradation of HMGCR.
INSL3	19	17927321	17932383	180	rs10422980	rs73922742	206.256	0.241003	0.003451	rs17683395	insulin like 3 [Source:HGNC Symbol;Acc:HGNC:6086]	Seems to play a role in testicular function. May be a trophic hormone with a role in testicular descent in fetal life. Is a ligand for LGR8 receptor.
INSL4	9	5231418	5233967	65	rs7047795	rs7039433	98.0694	0.0918018	0.001881	rs117547020	insulin like 4 [Source:HGNC Symbol;Acc:HGNC:6087]	May play an important role in trophoblast development and in the regulation of bone formation.
INSL5	1	67263423	67266942	101	rs475762	rs12184298	92.4921	0.557651	0.001742	rs147939315	insulin like 5 [Source:HGNC Symbol;Acc:HGNC:6088]	May have a role in gut contractility or in thymic development and regulation. Activates RXFP4 with high potency and appears to be the endogenous ligand for this receptor.
INSL6	9	5163862	5185618	67	rs884132	rs117031932	65.8396	0.435808	0.004277	rs77559991	insulin like 6 [Source:HGNC Symbol;Acc:HGNC:6089]	May have a role in sperm development and fertilization.
INSM1	20	20348764	20351592	84	rs73118471	rs2145242	110.732	0.144867	0.0006921	rs7263547	INSM transcriptional repressor 1 [Source:HGNC Symbol;Acc:HGNC:6090]	Sequence-specific DNA-binding transcriptional regulator that plays a key role in neurogenesis and neuroendocrine cell differentiation during embryonic and/or fetal development. Binds to the consensus sequence 5'-[TG][TC][TC][TT][GA]GGG[CG]A-3' in target promoters. Acts as a transcriptional repressor of NEUROD1 and INS expression via its interaction with cyclin CCND1 in a cell cycle-independent manner. Negatively regulates skeletal muscle-specific gene expression in endocrine cells of the pituitary by inhibiting the Notch signaling pathway. Represses target gene transcription by recruiting chromatin-modifying factors, such as HDAC1, HDAC2, HDAC3, KDM1A and RCOR1 histone deacetylases. Binds to its own promoter, suggesting autoregulation as a self-control feedback mechanism. Promotes the generation and expansion of neuronal basal progenitor cells in the developing neocortex. Involved in the differentiation of endocrine cells of the developing anterior pituitary gland, of the pancreas and intestine, and of sympatho-adrenal cells in the peripheral nervous system. Promotes cell cycle signaling arrest and inhibition of cellular proliferation.
INSM2	14	36003247	36006260	47	rs7150511	rs140365140	32.7171	0.785205	0.05639	rs10483456	INSM transcriptional repressor 2 [Source:HGNC Symbol;Acc:HGNC:17539]	May function as a growth suppressor or tumor suppressor in liver cells and in certain neurons.
INSR	19	7112265	7294011	382	rs185295501	rs34883124	560.542	0.0314902	0.000204	rs11085218	insulin receptor [Source:HGNC Symbol;Acc:HGNC:6091]	Receptor tyrosine kinase which mediates the pleiotropic actions of insulin. Binding of insulin leads to phosphorylation of several intracellular substrates, including, insulin receptor substrates (IRS1, 2, 3, 4), SHC, GAB1, CBL and other signaling intermediates. Each of these phosphorylated proteins serve as docking proteins for other signaling proteins that contain Src-homology-2 domains (SH2 domain) that specifically recognize different phosphotyrosine residues, including the p85 regulatory subunit of PI3K and SHP2. Phosphorylation of IRSs proteins lead to the activation of two main signaling pathways: the PI3K-AKT/PKB pathway, which is responsible for most of the metabolic actions of insulin, and the Ras-MAPK pathway, which regulates expression of some genes and cooperates with the PI3K pathway to control cell growth and differentiation. Binding of the SH2 domains of PI3K to phosphotyrosines on IRS1 leads to the activation of PI3K and the generation of phosphatidylinositol-(3, 4, 5)-triphosphate (PIP3), a lipid second messenger, which activates several PIP3-dependent serine/threonine kinases, such as PDPK1 and subsequently AKT/PKB. The net effect of this pathway is to produce a translocation of the glucose transporter SLC2A4/GLUT4 from cytoplasmic vesicles to the cell membrane to facilitate glucose transport. Moreover, upon insulin stimulation, activated AKT/PKB is responsible for: anti-apoptotic effect of insulin by inducing phosphorylation of BAD; regulates the expression of gluconeogenic and lipogenic enzymes by controlling the activity of the winged helix or forkhead (FOX) class of transcription factors. Another pathway regulated by PI3K-AKT/PKB activation is mTORC1 signaling pathway which regulates cell growth and metabolism and integrates signals from insulin. AKT mediates insulin-stimulated protein synthesis by phosphorylating TSC2 thereby activating mTORC1 pathway. The Ras/RAF/MAP2K/MAPK pathway is mainly involved in mediating cell growth, survival and cellular differentiation of insulin. Phosphorylated IRS1 recruits GRB2/SOS complex, which triggers the activation of the Ras/RAF/MAP2K/MAPK pathway. In addition to binding insulin, the insulin receptor can bind insulin-like growth factors (IGFI and IGFII). Isoform Short has a higher affinity for IGFII binding. When present in a hybrid receptor with IGF1R, binds IGF1. PubMed:12138094 shows that hybrid receptors composed of IGF1R and INSR isoform Long are activated with a high affinity by IGF1, with low affinity by IGF2 and not significantly activated by insulin, and that hybrid receptors composed of IGF1R and INSR isoform Short are activated by IGF1, IGF2 and insulin. In contrast, PubMed:16831875 shows that hybrid receptors composed of IGF1R and INSR isoform Long and hybrid receptors composed of IGF1R and INSR isoform Short have similar binding characteristics, both bind IGF1 and have a low affinity for insulin.
INSRR	1	156810664	156828712	123	rs11264554	rs11264580	132.829	0.3299	0.002078	rs12738727	insulin receptor related receptor [Source:HGNC Symbol;Acc:HGNC:6093]	Receptor with tyrosine-protein kinase activity. Functions as a pH sensing receptor which is activated by increased extracellular pH. Activates an intracellular signaling pathway that involves IRS1 and AKT1/PKB.
INTS1	7	1509912	1544018	127	rs7783042	rs10155977	152.096	0.214196	0.003228	rs57375028	integrator complex subunit 1 [Source:HGNC Symbol;Acc:HGNC:24555]	Component of the Integrator (INT) complex, a complex involved in the small nuclear RNAs (snRNA) U1 and U2 transcription and in their 3'-box-dependent processing. The Integrator complex is associated with the C-terminal domain (CTD) of RNA polymerase II largest subunit (POLR2A) and is recruited to the U1 and U2 snRNAs genes (Probable). Mediates recruitment of cytoplasmic dynein to the nuclear envelope, probably as component of the INT complex (PubMed:23904267).
INTS10	8	19674917	19709586	203	rs17091371	rs1534651	266.171	0.154695	0.0182	rs28413777	integrator complex subunit 10 [Source:HGNC Symbol;Acc:HGNC:25548]	Component of the Integrator (INT) complex, a complex involved in the small nuclear RNAs (snRNA) U1 and U2 transcription and in their 3'-box-dependent processing. The Integrator complex is associated with the C-terminal domain (CTD) of RNA polymerase II largest subunit (POLR2A) and is recruited to the U1 and U2 snRNAs genes (Probable). May be not involved in the recruitment of cytoplasmic dynein to the nuclear envelope by different components of the INT complex (PubMed:23904267).
INTS12	4	106603784	106629881	56	rs77103676	rs11727348	44.824	0.602532	0.01672	rs114288046	integrator complex subunit 12 [Source:HGNC Symbol;Acc:HGNC:25067]	Component of the Integrator complex, a complex involved in the small nuclear RNAs (snRNA) U1 and U2 transcription and in their 3'-box-dependent processing. The Integrator complex is associated with the C-terminal domain (CTD) of RNA polymerase II largest subunit (POLR2A) and is recruited to the U1 and U2 snRNAs genes (PubMed:16239144). Mediates recruitment of cytoplasmic dynein to the nuclear envelope, probably as component of the INT complex (PubMed:23904267).
INTS2	17	59942727	60005377	75	rs12948762	rs686994	89.8095	0.234645	0.005164	rs79043185	integrator complex subunit 2 [Source:HGNC Symbol;Acc:HGNC:29241]	Component of the Integrator (INT) complex, a complex involved in the small nuclear RNAs (snRNA) U1 and U2 transcription and in their 3'-box-dependent processing. The Integrator complex is associated with the C-terminal domain (CTD) of RNA polymerase II largest subunit (POLR2A) and is recruited to the U1 and U2 snRNAs genes (Probable). Mediates recruitment of cytoplasmic dynein to the nuclear envelope, probably as component of the INT complex (PubMed:23904267).
INTS3	1	153700566	153746555	88	rs45505697	rs10796956	140.012	0.0464489	1.94E-05	rs140500481	integrator complex subunit 3 [Source:HGNC Symbol;Acc:HGNC:26153]	NA
INTS4	11	77589765	77705717	111	rs35550027	rs12275399	147.369	0.142401	0.00766	rs9651740	integrator complex subunit 4 [Source:HGNC Symbol;Acc:HGNC:25048]	Component of the Integrator (INT) complex, a complex involved in the small nuclear RNAs (snRNA) U1 and U2 transcription and in their 3'-box-dependent processing. The Integrator complex is associated with the C-terminal domain (CTD) of RNA polymerase II largest subunit (POLR2A) and is recruited to the U1 and U2 snRNAs genes (Probable). Mediates recruitment of cytoplasmic dynein to the nuclear envelope, probably as component of the INT complex (PubMed:23904267).
INTS4L2	7	65112766	65183667	50	rs62472296	rs10247899	71.7204	0.123492	0.006105	rs111242533	NA
INTS5	11	62414319	62420774	42	rs11231155	rs72929434	23.1651	0.929043	0.05247	rs11600264	integrator complex subunit 5 [Source:HGNC Symbol;Acc:HGNC:29352]	Component of the Integrator (INT) complex, a complex involved in the small nuclear RNAs (snRNA) U1 and U2 transcription and in their 3'-box-dependent processing. The Integrator complex is associated with the C-terminal domain (CTD) of RNA polymerase II largest subunit (POLR2A) and is recruited to the U1 and U2 snRNAs genes (Probable). Mediates recruitment of cytoplasmic dynein to the nuclear envelope, probably as component of the INT complex (PubMed:23904267).
INTS6	13	51935700	52027275	80	rs7330764	rs118023939	110.461	0.135575	0.0113	rs10454626	integrator complex subunit 6 [Source:HGNC Symbol;Acc:HGNC:14879]	Component of the Integrator (INT) complex, a complex involved in the small nuclear RNAs (snRNA) U1 and U2 transcription and in their 3'-box-dependent processing. The Integrator complex is associated with the C-terminal domain (CTD) of RNA polymerase II largest subunit (POLR2A) and is recruited to the U1 and U2 snRNAs genes (Probable). Mediates recruitment of cytoplasmic dynein to the nuclear envelope, probably as component of the INT complex (PubMed:23904267). May have a tumor suppressor role; an ectopic expression suppressing tumor cell growth (PubMed:15254679, PubMed:16239144).
INTS6-AS1	13	52027480	52028851	44	rs9526758	rs9526772	66.794	0.0938573	0.01578	rs117671823	INTS6 antisense RNA 1 [Source:HGNC Symbol;Acc:HGNC:42691]	NA
INTS7	1	212113740	212209002	100	rs2788126	rs80328226	126.235	0.173322	0.001672	rs11578661	integrator complex subunit 7 [Source:HGNC Symbol;Acc:HGNC:24484]	Component of the Integrator (INT) complex, a complex involved in the small nuclear RNAs (snRNA) U1 and U2 transcription and in their 3'-box-dependent processing. The Integrator complex is associated with the C-terminal domain (CTD) of RNA polymerase II largest subunit (POLR2A) and is recruited to the U1 and U2 snRNAs genes (Probable). Plays a role in DNA damage response (DDR) signaling during the S phase (PubMed:21659603). May be not involved in the recruitment of cytoplasmic dynein to the nuclear envelope by different components of the INT complex (PubMed:23904267).
INTS8	8	95835517	95892721	98	rs141534099	rs896849	139.803	0.129446	0.009877	rs4735329	integrator complex subunit 8 [Source:HGNC Symbol;Acc:HGNC:26048]	Component of the Integrator complex, a complex involved in the small nuclear RNAs (snRNA) U1 and U2 transcription and in their 3'-box-dependent processing. The Integrator complex is associated with the C-terminal domain (CTD) of RNA polymerase II largest subunit (POLR2A) and is recruited to the U1 and U2 snRNAs genes.
INTS9	8	28625174	28747698	141	rs116902689	rs148173493	117.967	0.674969	0.009277	rs2283102	integrator complex subunit 9 [Source:HGNC Symbol;Acc:HGNC:25592]	Component of the Integrator (INT) complex, a complex involved in the small nuclear RNAs (snRNA) U1 and U2 transcription and in their 3'-box-dependent processing. The Integrator complex is associated with the C-terminal domain (CTD) of RNA polymerase II largest subunit (POLR2A) and is recruited to the U1 and U2 snRNAs genes (Probable). Mediates recruitment of cytoplasmic dynein to the nuclear envelope, probably as component of the INT complex (PubMed:23904267).
INTU	4	128554086	128637934	77	rs17012536	rs7684155	78.2674	0.385138	0.03026	rs6851686	inturned planar cell polarity protein [Source:HGNC Symbol;Acc:HGNC:29239]	Plays a key role in ciliogenesis and embryonic development. Regulator of cilia formation by controlling the organization of the apical actin cytoskeleton and the positioning of the basal bodies at the apical cell surface, which in turn is essential for the normal orientation of elongating ciliary microtubules. Plays a key role in definition of cell polarity via its role in ciliogenesis but not via conversion extension. Has an indirect effect on hedgehog signaling (By similarity). Proposed to function as core component of the CPLANE (ciliogenesis and planar polarity effectors) complex involved in the recruitment of peripheral IFT-A proteins to basal bodies (PubMed:27158779).
INVS	9	102861501	103063426	101	rs55691991	rs944710	281.157	0.000829504	1.97E-06	rs2151131	inversin [Source:HGNC Symbol;Acc:HGNC:17870]	Required for normal renal development and establishment of left-right axis. Probably acts as a molecular switch between different Wnt signaling pathways. Inhibits the canonical Wnt pathway by targeting cytoplasmic disheveled (DVL1) for degradation by the ubiquitin-proteasome. This suggests that it is required in renal development to oppose the repression of terminal differentiation of tubular epithelial cells by Wnt signaling. Involved in the organization of apical junctions in kidney cells together with NPHP1, NPHP4 and RPGRIP1L/NPHP8 (By similarity). Does not seem to be strictly required for ciliogenesis.
IP6K1	3	49761727	49823973	49	rs11130213	rs62260723	149.642	4.94E-05	1.04E-05	rs7637711	inositol hexakisphosphate kinase 1 [Source:HGNC Symbol;Acc:HGNC:18360]	Converts inositol hexakisphosphate (InsP6) to diphosphoinositol pentakisphosphate (InsP7/PP-InsP5). Converts 1,3,4,5,6-pentakisphosphate (InsP5) to PP-InsP4.
IP6K2	3	48725435	48754711	63	rs13096357	rs141374223	190.541	0.000560432	5.65E-05	rs7630742	inositol hexakisphosphate kinase 2 [Source:HGNC Symbol;Acc:HGNC:17313]	Converts inositol hexakisphosphate (InsP6) to diphosphoinositol pentakisphosphate (InsP7/PP-InsP5). Converts 1,3,4,5,6-pentakisphosphate (InsP5) to PP-InsP4.
IP6K3	6	33689442	33714762	150	rs9469549	rs751726	165.912	0.312566	0.006021	rs72882055	inositol hexakisphosphate kinase 3 [Source:HGNC Symbol;Acc:HGNC:17269]	Converts inositol hexakisphosphate (InsP6) to diphosphoinositol pentakisphosphate (InsP7/PP-InsP5). Converts 1,3,4,5,6-pentakisphosphate (InsP5) to PP-InsP4.
IPCEF1	6	154475617	154677900	362	rs572691	rs12528985	383.849	0.342432	0.002127	rs632395	interaction protein for cytohesin exchange factors 1 [Source:HGNC Symbol;Acc:HGNC:21204]	Enhances the promotion of guanine-nucleotide exchange by PSCD2 on ARF6 in a concentration-dependent manner.
IPMK	10	59951277	60027694	81	rs1199091	rs116309775	95.4829	0.247963	0.002696	rs75582210	inositol polyphosphate multikinase [Source:HGNC Symbol;Acc:HGNC:20739]	Inositol phosphate kinase with a broad substrate specificity. Has a preference for inositol 1,4,5-trisphosphate (Ins(1,4,5)P3) and inositol 1,3,4,6-tetrakisphosphate (Ins(1,3,4,6)P4).
IPO11	5	61708572	61924416	102	rs247271	rs13176893	80.9721	0.694303	0.01702	rs62376181	importin 11 [Source:HGNC Symbol;Acc:HGNC:20628]	Functions in nuclear protein import as nuclear transport receptor. Serves as receptor for nuclear localization signals (NLS) in cargo substrates. Is thought to mediate docking of the importin/substrate complex to the nuclear pore complex (NPC) through binding to nucleoporin and the complex is subsequently translocated through the pore by an energy requiring, Ran-dependent mechanism. At the nucleoplasmic side of the NPC, Ran binds to the importin, the importin/substrate complex dissociates and importin is re-exported from the nucleus to the cytoplasm where GTP hydrolysis releases Ran. The directionality of nuclear import is thought to be conferred by an asymmetric distribution of the GTP- and GDP-bound forms of Ran between the cytoplasm and nucleus (By similarity). Mediates the nuclear import of UBE2E3, and of RPL12.
IPO11-LRRC70	5	61874561	61924416	63	rs1374009	rs13176893	53.2704	0.615813	0.01702	rs62376181	NA
IPO13	1	44412477	44433694	67	rs803682	rs72544124	70.5059	0.356389	0.03102	rs3791129	importin 13 [Source:HGNC Symbol;Acc:HGNC:16853]	Functions in nuclear protein import as nuclear transport receptor. Serves as receptor for nuclear localization signals (NLS) in cargo substrates. Is thought to mediate docking of the importin/substrate complex to the nuclear pore complex (NPC) through binding to nucleoporin and the complex is subsequently translocated through the pore by an energy requiring, Ran-dependent mechanism. At the nucleoplasmic side of the NPC, Ran binds to the importin, the importin/substrate complex dissociates and importin is re-exported from the nucleus to the cytoplasm where GTP hydrolysis releases Ran. The directionality of nuclear import is thought to be conferred by an asymmetric distribution of the GTP- and GDP-bound forms of Ran between the cytoplasm and nucleus (By similarity). Mediates the nuclear import of UBC9, the RBM8A/MAGOH complex, PAX6 and probably other members of the paired homeobox family. Also mediates nuclear export of eIF-1A, and the cytoplasmic release of eIF-1A is triggered by the loading of import substrates onto IPO13.
IPO4	14	24649424	24658124	105	rs8015168	rs34354104	69.9619	0.84664	0.01955	rs142595906	importin 4 [Source:HGNC Symbol;Acc:HGNC:19426]	Functions in nuclear protein import as nuclear transport receptor. Serves as receptor for nuclear localization signals (NLS) in cargo substrates. Is thought to mediate docking of the importin/substrate complex to the nuclear pore complex (NPC) through binding to nucleoporin and the complex is subsequently translocated through the pore by an energy requiring, Ran-dependent mechanism. At the nucleoplasmic side of the NPC, Ran binds to the importin, the importin/substrate complex dissociates and importin is re-exported from the nucleus to the cytoplasm where GTP hydrolysis releases Ran. The directionality of nuclear import is thought to be conferred by an asymmetric distribution of the GTP- and GDP-bound forms of Ran between the cytoplasm and nucleus (By similarity). Mediates the nuclear import of RPS3A. In vitro, mediates the nuclear import of human cytomegalovirus UL84 by recognizing a non-classical NLS.
IPO5	13	98605928	98676550	159	rs9584712	rs682540	128.814	0.736502	0.01334	rs1933121	importin 5 [Source:HGNC Symbol;Acc:HGNC:6402]	Functions in nuclear protein import as nuclear transport receptor. Serves as receptor for nuclear localization signals (NLS) in cargo substrates. Is thought to mediate docking of the importin/substrate complex to the nuclear pore complex (NPC) through binding to nucleoporin and the complex is subsequently translocated through the pore by an energy requiring, Ran-dependent mechanism. At the nucleoplasmic side of the NPC, Ran binds to the importin, the importin/substrate complex dissociates and importin is re-exported from the nucleus to the cytoplasm where GTP hydrolysis releases Ran. The directionality of nuclear import is thought to be conferred by an asymmetric distribution of the GTP- and GDP-bound forms of Ran between the cytoplasm and nucleus (By similarity). Mediates the nuclear import of ribosomal proteins RPL23A, RPS7 and RPL5. Binds to a beta-like import receptor binding (BIB) domain of RPL23A. In vitro, mediates nuclear import of H2A, H2B, H3 and H4 histones. Binds to CPEB3 and mediates its nuclear import following neuronal stimulation (By similarity). In case of HIV-1 infection, binds and mediates the nuclear import of HIV-1 Rev.
IPO5P1	19	23437855	23457053	83	rs6511418	rs111067290	125.984	0.0551128	0.002909	rs28550952	NA
IPO7	11	9406168	9469674	119	rs143210750	rs3763876	69.663	0.91991	0.009164	rs146966577	importin 7 [Source:HGNC Symbol;Acc:HGNC:9852]	Functions in nuclear protein import, either by acting as autonomous nuclear transport receptor or as an adapter-like protein in association with the importin-beta subunit KPNB1. Acting autonomously, is thought to serve itself as receptor for nuclear localization signals (NLS) and to promote translocation of import substrates through the nuclear pore complex (NPC) by an energy requiring, Ran-dependent mechanism. At the nucleoplasmic side of the NPC, Ran binds to importin, the importin/substrate complex dissociates and importin is re-exported from the nucleus to the cytoplasm where GTP hydrolysis releases Ran. The directionality of nuclear import is thought to be conferred by an asymmetric distribution of the GTP- and GDP-bound forms of Ran between the cytoplasm and nucleus. Mediates autonomously the nuclear import of ribosomal proteins RPL23A, RPS7 and RPL5. Binds to a beta-like import receptor binding (BIB) domain of RPL23A. In association with KPNB1 mediates the nuclear import of H1 histone and the Ran-binding site of IPO7 is not required but synergizes with that of KPNB1 in importin/substrate complex dissociation. In vitro, mediates nuclear import of H2A, H2B, H3 and H4 histones. In vitro, mediates the nuclear import of HIV-1 reverse transcription complex (RTC) integrase. In case of HIV-1 infection, binds and mediates the nuclear import of HIV-1 Rev.
IPO8	12	30781914	30848929	76	rs34836571	rs116996207	90.8895	0.254224	0.02166	rs34596035	importin 8 [Source:HGNC Symbol;Acc:HGNC:9853]	Seems to function in nuclear protein import, either by acting as autonomous nuclear transport receptor or as an adapter-like protein in association with the importin-beta subunit KPNB1. Acting autonomously, is thought to serve itself as receptor for nuclear localization signals (NLS) and to promote translocation of import substrates through the nuclear pore complex (NPC) by an energy requiring, Ran-dependent mechanism. At the nucleoplasmic side of the NPC, Ran binds to importin, the importin/substrate complex dissociates and importin is re-exported from the nucleus to the cytoplasm where GTP hydrolysis releases Ran. The directionality of nuclear import is thought to be conferred by an asymmetric distribution of the GTP- and GDP-bound forms of Ran between the cytoplasm and nucleus. In vitro mediates the nuclear import of SRP19.
IPO9	1	201798287	201853422	106	rs511763	rs182353913	156.927	0.0971581	0.002528	rs2820317	importin 9 [Source:HGNC Symbol;Acc:HGNC:19425]	Functions in nuclear protein import as nuclear transport receptor. Serves as receptor for nuclear localization signals (NLS) in cargo substrates. Is thought to mediate docking of the importin/substrate complex to the nuclear pore complex (NPC) through binding to nucleoporin and the complex is subsequently translocated through the pore by an energy requiring, Ran-dependent mechanism. At the nucleoplasmic side of the NPC, Ran binds to the importin, the importin/substrate complex dissociates and importin is re-exported from the nucleus to the cytoplasm where GTP hydrolysis releases Ran. The directionality of nuclear import is thought to be conferred by an asymmetric distribution of the GTP- and GDP-bound forms of Ran between the cytoplasm and nucleus (By similarity). Mediates the nuclear import of H2B histone (By similarity), RPS7 and RPL18A. Prevents the cytoplasmic aggregation of RPS7 and RPL18A by shielding exposed basic domains. May also import H2A, H3, H4 histones (By similarity), RPL4 and RPL6.
IPO9-AS1	1	201657383	201798687	193	rs12240135	rs41314545	236.155	0.182404	0.003291	rs2494116	IPO9 antisense RNA 1 [Source:HGNC Symbol;Acc:HGNC:40892]	NA
IPP	1	46159997	46216485	51	rs11211147	rs4390216	77.8351	0.07138	0.004787	rs148346805	intracisternal A particle-promoted polypeptide [Source:HGNC Symbol;Acc:HGNC:6108]	May play a role in organizing the actin cytoskeleton.
IPPK	9	95375465	95432547	69	rs111793708	rs41273374	168.386	0.00450378	0.0001066	rs10820994	inositol-pentakisphosphate 2-kinase [Source:HGNC Symbol;Acc:HGNC:14645]	Phosphorylates Ins(1,3,4,5,6)P5 at position 2 to form Ins(1,2,3,4,5,6)P6 (InsP6 or phytate). InsP6 is involved in many processes such as mRNA export, non-homologous end-joining, endocytosis, ion channel regulation. It also protects cells from TNF-alpha-induced apoptosis.
IPW	15	25361691	25367623	114	rs11636448	rs75455995	79.8775	0.842376	0.02633	rs149535833	NA
IQCA1	2	237232789	237416178	167	rs1377445	rs13389164	138.986	0.712545	0.02292	rs114298802	IQ motif containing with AAA domain 1 [Source:HGNC Symbol;Acc:HGNC:26195]
IQCB1	3	121488609	121553926	73	rs11919421	rs13321798	147.94	0.00927575	0.001092	rs139913279	IQ motif containing B1 [Source:HGNC Symbol;Acc:HGNC:28949]	Involved in ciliogenesis. The function in an early step in cilia formation depends on its association with CEP290/NPHP6 (PubMed:21565611, PubMed:23446637). Involved in regulation of the BBSome complex integrity, specifically for presence of BBS2 and BBS5 in the complex, and in ciliary targeting of selected BBSome cargos. May play a role in controlling entry of the BBSome complex to cilia possibly implicating CEP290/NPHP6 (PubMed:25552655).
IQCC	1	32671235	32674288	37	rs72666762	rs12025920	29.5733	0.68481	0.04478	rs3738001	IQ motif containing C [Source:HGNC Symbol;Acc:HGNC:25545]
IQCD	12	113633245	113658899	57	rs35139219	rs7314153	46.258	0.69016	0.03582	rs112213187	IQ motif containing D [Source:HGNC Symbol;Acc:HGNC:25168]
IQCE	7	2598605	2654368	224	rs55996524	rs4721928	251.73	0.27129	0.0001711	rs62439525	IQ motif containing E [Source:HGNC Symbol;Acc:HGNC:29171]
IQCF1	3	51928891	51937386	66	rs7639080	rs170476	100.062	0.0729894	0.004036	rs147474132	IQ motif containing F1 [Source:HGNC Symbol;Acc:HGNC:28607]	Involved in sperm capacitation and acrosome reaction.
IQCF2	3	51895644	51897440	50	rs6786848	rs56913328	80.2566	0.0718007	0.004036	rs147474132	IQ motif containing F2 [Source:HGNC Symbol;Acc:HGNC:31815]
IQCF3	3	51860898	51864874	47	rs115310313	rs1827739	76.4809	0.0767453	0.004036	rs147474132	IQ motif containing F3 [Source:HGNC Symbol;Acc:HGNC:31816]
IQCF4	3	51851618	51853651	45	rs58616022	rs4687780	80.9777	0.0444794	0.004036	rs147474132	NA
IQCF5	3	51907736	51909600	57	rs73834765	rs139341669	89.5368	0.0643303	0.004036	rs147474132	IQ motif containing F5 [Source:HGNC Symbol;Acc:HGNC:35159]
IQCF5-AS1	3	51907611	51909783	57	rs73834765	rs139341669	89.5368	0.0643303	0.004036	rs147474132	IQCF5 antisense RNA 1 [Source:HGNC Symbol;Acc:HGNC:41297]	NA
IQCF6	3	51812576	51813203	53	rs9824926	rs76998544	95.7075	0.0318392	0.002367	rs141829833	IQ motif containing F6 [Source:HGNC Symbol;Acc:HGNC:35158]
IQCG	3	197615945	197686886	136	rs4857594	rs148755323	110.018	0.652918	0.0002287	rs114292274	IQ motif containing G [Source:HGNC Symbol;Acc:HGNC:25251]	Binds calmodulin when cellular Ca(2+) levels are low and thereby contributes to the regulation of calcium and calmodulin-dependent protein kinase IV (CAMK4) activity; contributes to the regulation of CAMK4 signaling cascades (Probable). Required for normal axoneme assembly in sperm flagella, normal sperm tail formation and for male fertility.
IQCH	15	67547137	67794142	113	rs34772313	rs78017689	140.972	0.169112	0.007175	rs148601227	IQ motif containing H [Source:HGNC Symbol;Acc:HGNC:25721]	May play a regulatory role in spermatogenesis.
IQCH-AS1	15	67695948	67814182	81	rs10152973	rs16951010	106.343	0.147063	0.007175	rs148601227	IQCH antisense RNA 1 [Source:HGNC Symbol;Acc:HGNC:44104]	NA
IQCJ	3	158787040	158984096	121	rs57295002	rs146362403	201.38	0.0405357	0.0005109	rs2621293	IQ motif containing J [Source:HGNC Symbol;Acc:HGNC:32406]
IQCJ-SCHIP1	3	158787040	159615155	486	rs57295002	rs7610082	551.536	0.218971	0.0005109	rs2621293	IQCJ-SCHIP1 readthrough [Source:HGNC Symbol;Acc:HGNC:38842]	NA
IQCK	16	19727777	19868859	142	rs55672624	rs117048191	154.588	0.322568	0.01118	rs62024111	IQ motif containing K [Source:HGNC Symbol;Acc:HGNC:28556]
IQGAP1	15	90931472	91045475	129	rs56733567	rs4404047	133.319	0.3799	0.002035	rs2601188	IQ motif containing GTPase activating protein 1 [Source:HGNC Symbol;Acc:HGNC:6110]	Binds to activated CDC42 but does not stimulate its GTPase activity. It associates with calmodulin. Could serve as an assembly scaffold for the organization of a multimolecular complex that would interface incoming signals to the reorganization of the actin cytoskeleton at the plasma membrane. May promote neurite outgrowth.
IQGAP2	5	75699079	76003957	458	rs73117805	rs141616913	400.259	0.732523	0.008041	rs2287931	IQ motif containing GTPase activating protein 2 [Source:HGNC Symbol;Acc:HGNC:6111]	Binds to activated CDC42 and RAC1 but does not seem to stimulate their GTPase activity. Associates with calmodulin.
IQGAP3	1	156495196	156542396	93	rs142134884	rs12031892	70.605	0.734833	0.0378	rs61813510	IQ motif containing GTPase activating protein 3 [Source:HGNC Symbol;Acc:HGNC:20669]
IQSEC1	3	12938541	13114617	383	rs113302405	rs567196	332.403	0.690014	0.00653	rs111811082	IQ motif and Sec7 domain 1 [Source:HGNC Symbol;Acc:HGNC:29112]	Guanine nucleotide exchange factor for ARF1 and ARF6 (PubMed:24058294). Guanine nucleotide exchange factor activity is enhanced by lipid binding (PubMed:24058294). Accelerates GTP binding by ARFs of all three classes. Guanine nucleotide exchange protein for ARF6, mediating internalisation of beta-1 integrin.
IQSEC3	12	176048	287625	320	rs145944399	rs12815498	350.068	0.30711	0.003067	rs61907112	IQ motif and Sec7 domain 3 [Source:HGNC Symbol;Acc:HGNC:29193]	Acts as a guanine nucleotide exchange factor (GEF) for ARF1.
IQUB	7	123092235	123174718	86	rs112964640	rs117621201	93.2271	0.329212	0.007889	rs75089211	IQ motif and ubiquitin domain containing [Source:HGNC Symbol;Acc:HGNC:21995]	May play roles in cilia formation and/or maintenance.
IRAK1BP1	6	79577260	79610683	50	rs188081957	rs79963521	43.7076	0.571287	0.01856	rs17798356	interleukin 1 receptor associated kinase 1 binding protein 1 [Source:HGNC Symbol;Acc:HGNC:17368]	Component of the IRAK1-dependent TNFRSF1A signaling pathway that leads to NF-kappa-B activation and is required for cell survival. Acts by enhancing RELA transcriptional activity.
IRAK2	3	10206562	10285427	211	rs67852463	rs10490816	257.361	0.193994	0.0005252	rs9879931	interleukin 1 receptor associated kinase 2 [Source:HGNC Symbol;Acc:HGNC:6113]	Binds to the IL-1 type I receptor following IL-1 engagement, triggering intracellular signaling cascades leading to transcriptional up-regulation and mRNA stabilization.
IRAK3	12	66582977	66648394	125	rs1184556	rs2118138	156.581	0.168034	0.003183	rs7965395	interleukin 1 receptor associated kinase 3 [Source:HGNC Symbol;Acc:HGNC:17020]	Inhibits dissociation of IRAK1 and IRAK4 from the Toll-like receptor signaling complex by either inhibiting the phosphorylation of IRAK1 and IRAK4 or stabilizing the receptor complex.
IRAK4	12	44152746	44183346	89	rs11531289	rs76051211	104.926	0.250627	0.01014	rs190506824	interleukin 1 receptor associated kinase 4 [Source:HGNC Symbol;Acc:HGNC:17967]	Serine/threonine-protein kinase that plays a critical role in initiating innate immune response against foreign pathogens. Involved in Toll-like receptor (TLR) and IL-1R signaling pathways (PubMed:17878374). Is rapidly recruited by MYD88 to the receptor-signaling complex upon TLR activation to form the Myddosome together with IRAK2. Phosphorylates initially IRAK1, thus stimulating the kinase activity and intensive autophosphorylation of IRAK1. Phosphorylates E3 ubiquitin ligases Pellino proteins (PELI1, PELI2 and PELI3) to promote pellino-mediated polyubiquitination of IRAK1. Then, the ubiquitin-binding domain of IKBKG/NEMO binds to polyubiquitinated IRAK1 bringing together the IRAK1-MAP3K7/TAK1-TRAF6 complex and the NEMO-IKKA-IKKB complex. In turn, MAP3K7/TAK1 activates IKKs (CHUK/IKKA and IKBKB/IKKB) leading to NF-kappa-B nuclear translocation and activation. Alternatively, phosphorylates TIRAP to promote its ubiquitination and subsequent degradation. Phosphorylates NCF1 and regulates NADPH oxidase activation after LPS stimulation suggesting a similar mechanism during microbial infections.
IREB2	15	78730517	78793798	108	rs11635500	rs1979908	201.433	0.0112098	0.0006591	rs9788682	iron responsive element binding protein 2 [Source:HGNC Symbol;Acc:HGNC:6115]	RNA-binding protein that binds to iron-responsive elements (IRES), which are stem-loop structures found in the 5'-UTR of ferritin, and delta aminolevulinic acid synthase mRNAs, and in the 3'-UTR of transferrin receptor mRNA. Binding to the IRE element in ferritin results in the repression of its mRNA translation. Binding of the protein to the transferrin receptor mRNA inhibits the degradation of this otherwise rapidly degraded mRNA.
IRF1	5	131817300	131826465	68	rs11242112	rs143012784	73.6443	0.342785	0.00389	rs4143832	interferon regulatory factor 1 [Source:HGNC Symbol;Acc:HGNC:6116]	Transcriptional regulator which displays a remarkable functional diversity in the regulation of cellular responses. These include the regulation of IFN and IFN-inducible genes, host response to viral and bacterial infections, regulation of many genes expressed during hematopoiesis, inflammation, immune responses and cell proliferation and differentiation, regulation of the cell cycle and induction of growth arrest and programmed cell death following DNA damage. Stimulates both innate and acquired immune responses through the activation of specific target genes and can act as a transcriptional activator and repressor regulating target genes by binding to an interferon-stimulated response element (ISRE) in their promoters. Its target genes for transcriptional activation activity include: genes involved in anti-viral response, such as IFN-alpha/beta, DDX58/RIG-I, TNFSF10/TRAIL, OAS1/2, PIAS1/GBP, EIF2AK2/PKR and RSAD2/viperin; antibacterial response, such as NOS2/INOS; anti-proliferative response, such as p53/TP53, LOX and CDKN1A; apoptosis, such as BBC3/PUMA, CASP1, CASP7 and CASP8; immune response, such as IL7, IL12A/B and IL15, PTGS2/COX2 and CYBB; DNA damage responses and DNA repair, such as POLQ/POLH; MHC class I expression, such as TAP1, PSMB9/LMP2, PSME1/PA28A, PSME2/PA28B and B2M and MHC class II expression, such as CIITA. Represses genes involved in anti-proliferative response, such as BIRC5/survivin, CCNB1, CCNE1, CDK1, CDK2 and CDK4 and in immune response, such as FOXP3, IL4, ANXA2 and TLR4. Stimulates p53/TP53-dependent transcription through enhanced recruitment of EP300 leading to increased acetylation of p53/TP53. Plays an important role in immune response directly affecting NK maturation and activity, macrophage production of IL12, Th1 development and maturation of CD8+ T-cells. Also implicated in the differentiation and maturation of dendritic cells and in the suppression of regulatory T (Treg) cells development. Acts as a tumor suppressor and plays a role not only in antagonism of tumor cell growth but also in stimulating an immune response against tumor cells.
IRF2	4	185308875	185395726	302	rs6854407	rs115360048	259.821	0.714314	0.000849	rs57810789	interferon regulatory factor 2 [Source:HGNC Symbol;Acc:HGNC:6117]	Specifically binds to the upstream regulatory region of type I IFN and IFN-inducible MHC class I genes (the interferon consensus sequence (ICS)) and represses those genes. Also acts as an activator for several genes including H4 and IL7. Constitutively binds to the ISRE promoter to activate IL7. Involved in cell cycle regulation through binding the site II (HiNF-M) promoter region of H4 and activating transcription during cell growth. Antagonizes IRF1 transcriptional activation.
IRF2BP1	19	46386865	46389376	128	rs76258560	rs10424197	95.902	0.770017	0.003166	rs10413756	interferon regulatory factor 2 binding protein 1 [Source:HGNC Symbol;Acc:HGNC:21728]	Acts as a transcriptional corepressor in a IRF2-dependent manner; this repression is not mediated by histone deacetylase activities. May act as an E3 ligase towards JDP2, enhancing its polyubiquitination. Represses ATF2-dependent transcriptional activation.
IRF2BP2	1	234740014	234745271	151	rs72767212	rs24185	158.015	0.368211	0.009218	rs77503249	interferon regulatory factor 2 binding protein 2 [Source:HGNC Symbol;Acc:HGNC:21729]	Acts as a transcriptional corepressor in a IRF2-dependent manner; this repression is not mediated by histone deacetylase activities. Represses the NFAT1-dependent transactivation of NFAT-responsive promoters. Acts as a coactivator of VEGFA expression in cardiac and skeletal muscle.
IRF2BPL	14	77490885	77495042	135	rs8015310	rs61990264	116.301	0.565501	0.03941	rs111983953	interferon regulatory factor 2 binding protein like [Source:HGNC Symbol;Acc:HGNC:14282]	May contribute to the control of female reproductive function (By similarity). May play a role in gene transcription by transactivating GNRH1 promoter and repressing PENK promoter.
IRF3	19	50162825	50169132	82	rs113817466	rs28750115	139.392	0.0436995	0.01004	rs10415576	interferon regulatory factor 3 [Source:HGNC Symbol;Acc:HGNC:6118]	Key transcriptional regulator of type I interferon (IFN)-dependent immune responses which plays a critical role in the innate immune response against DNA and RNA viruses. Regulates the transcription of type I IFN genes (IFN-alpha and IFN-beta) and IFN-stimulated genes (ISG) by binding to an interferon-stimulated response element (ISRE) in their promoters. Acts as a more potent activator of the IFN-beta (IFNB) gene than the IFN-alpha (IFNA) gene and plays a critical role in both the early and late phases of the IFNA/B gene induction. Found in an inactive form in the cytoplasm of uninfected cells and following viral infection, double-stranded RNA (dsRNA), or toll-like receptor (TLR) signaling, is phosphorylated by IKBKE and TBK1 kinases. This induces a conformational change, leading to its dimerization and nuclear localization and association with CREB binding protein (CREBBP) to form dsRNA-activated factor 1 (DRAF1), a complex which activates the transcription of the type I IFN and ISG genes. Can activate distinct gene expression programs in macrophages and can induce significant apoptosis in primary macrophages.
IRF4	6	391738	411443	187	rs60573705	rs145231272	254.343	0.129554	0.0103	rs9378373	interferon regulatory factor 4 [Source:HGNC Symbol;Acc:HGNC:6119]	Transcriptional activator. Binds to the interferon-stimulated response element (ISRE) of the MHC class I promoter. Binds the immunoglobulin lambda light chain enhancer, together with PU.1. Probably plays a role in ISRE-targeted signal transduction mechanisms specific to lymphoid cells. Involved in CD8(+) dendritic cell differentiation by forming a complex with the BATF-JUNB heterodimer in immune cells, leading to recognition of AICE sequence (5'-TGAnTCA/GAAA-3'), an immune-specific regulatory element, followed by cooperative binding of BATF and IRF4 and activation of genes.
IRF5	7	128577990	128590096	88	rs4731523	rs11773774	131.444	0.0894747	0.004852	rs1874327	interferon regulatory factor 5 [Source:HGNC Symbol;Acc:HGNC:6120]	Transcription factor involved in the induction of interferons IFNA and INFB and inflammatory cytokines upon virus infection. Activated by TLR7 or TLR8 signaling.
IRF6	1	209958967	209979520	76	rs2064148	rs7551944	37.5879	0.94498	0.05992	rs144878630	interferon regulatory factor 6 [Source:HGNC Symbol;Acc:HGNC:6121]	Probable DNA-binding transcriptional activator. Key determinant of the keratinocyte proliferation-differentiation switch involved in appropriate epidermal development (By similarity). Plays a role in regulating mammary epithelial cell proliferation (By similarity). May regulate WDR65 transcription.
IRF7	11	612554	615999	152	rs111838516	rs112216611	269.466	0.0296126	0.00302	rs936461	interferon regulatory factor 7 [Source:HGNC Symbol;Acc:HGNC:6122]	Key transcriptional regulator of type I interferon (IFN)-dependent immune responses and plays a critical role in the innate immune response against DNA and RNA viruses. Regulates the transcription of type I IFN genes (IFN-alpha and IFN-beta) and IFN-stimulated genes (ISG) by binding to an interferon-stimulated response element (ISRE) in their promoters. Can efficiently activate both the IFN-beta (IFNB) and the IFN-alpha (IFNA) genes and mediate their induction via both the virus-activated, MyD88-independent pathway and the TLR-activated, MyD88-dependent pathway. Required during both the early and late phases of the IFN gene induction but is more critical for the late than for the early phase. Exists in an inactive form in the cytoplasm of uninfected cells and following viral infection, double-stranded RNA (dsRNA), or toll-like receptor (TLR) signaling, becomes phosphorylated by IKBKE and TBK1 kinases. This induces a conformational change, leading to its dimerization and nuclear localization where along with other coactivators it can activate transcription of the type I IFN and ISG genes. Can also play a role in regulating adaptive immune responses by inducing PSMB9/LMP2 expression, either directly or through induction of IRF1. Binds to the Q promoter (Qp) of EBV nuclear antigen 1 a (EBNA1) and may play a role in the regulation of EBV latency. Can activate distinct gene expression programs in macrophages and regulate the anti-tumor properties of primary macrophages.
IRF8	16	85932773	85956211	240	rs68131969	rs4843879	260.35	0.3245	0.006841	rs2361763	interferon regulatory factor 8 [Source:HGNC Symbol;Acc:HGNC:5358]	Plays a role as a transcriptional activator or repressor (PubMed:25122610). Specifically binds to the upstream regulatory region of type I IFN and IFN-inducible MHC class I genes (the interferon consensus sequence (ICS)). Plays a negative regulatory role in cells of the immune system. Involved in CD8(+) dendritic cell differentiation by forming a complex with the BATF-JUNB heterodimer in immune cells, leading to recognition of AICE sequence (5'-TGAnTCA/GAAA-3'), an immune-specific regulatory element, followed by cooperative binding of BATF and IRF8 and activation of genes.
IRF9	14	24630421	24635774	97	rs115586866	rs1997996	60.8644	0.879186	0.01955	rs142595906	interferon regulatory factor 9 [Source:HGNC Symbol;Acc:HGNC:6131]	Transcription factor that mediates signaling by type I IFNs (IFN-alpha and IFN-beta). Following type I IFN binding to cell surface receptors, Jak kinases (TYK2 and JAK1) are activated, leading to tyrosine phosphorylation of STAT1 and STAT2. IRF9/ISGF3G associates with the phosphorylated STAT1:STAT2 dimer to form a complex termed ISGF3 transcription factor, that enters the nucleus. ISGF3 binds to the IFN stimulated response element (ISRE) to activate the transcription of interferon stimulated genes, which drive the cell in an antiviral state.
IRG1	13	77526623	77532776	125	rs665004	rs140170751	91.4962	0.777996	0.001569	rs7329297	NA
IRGC	19	44220213	44224169	128	rs344787	rs347520	144.643	0.292919	0.002608	rs117564136	immunity related GTPase cinema [Source:HGNC Symbol;Acc:HGNC:28835]
IRGM	5	150226084	150228231	34	rs9885376	rs80187235	46.287	0.151696	0.01843	rs80325837	immunity related GTPase M [Source:HGNC Symbol;Acc:HGNC:29597]	Putative GTPase which is required for clearance of acute protozoan and bacterial infections. Functions in innate immune response probably through regulation of autophagy. May regulate proinflammatory cytokine production and prevent endotoxemia upon infection. May also play a role in macrophages adhesion and motility.
IRGQ	19	44088518	44100287	79	rs79848078	rs6509099	143.889	0.0270387	0.0006396	rs17655646	immunity related GTPase Q [Source:HGNC Symbol;Acc:HGNC:24868]
IRS1	2	227596032	227663506	142	rs35376309	rs16822756	178.343	0.133751	0.00111	rs78025431	insulin receptor substrate 1 [Source:HGNC Symbol;Acc:HGNC:6125]	May mediate the control of various cellular processes by insulin. When phosphorylated by the insulin receptor binds specifically to various cellular proteins containing SH2 domains such as phosphatidylinositol 3-kinase p85 subunit or GRB2. Activates phosphatidylinositol 3-kinase when bound to the regulatory p85 subunit.
IRS2	13	110406183	110438914	174	rs11069795	rs1335611	143.748	0.672859	0.01349	rs138808111	insulin receptor substrate 2 [Source:HGNC Symbol;Acc:HGNC:6126]	May mediate the control of various cellular processes by insulin.
IRX1	5	3596167	3601517	135	rs10070669	rs2166367	107.166	0.721073	0.04066	rs12517904	iroquois homeobox 1 [Source:HGNC Symbol;Acc:HGNC:14358]
IRX2	5	2746278	2751769	173	rs11750155	rs17670254	130.797	0.822434	0.01517	rs2962571	iroquois homeobox 2 [Source:HGNC Symbol;Acc:HGNC:14359]
IRX3	16	54317211	54320378	126	rs8061155	rs74785046	144.4	0.25403	0.005858	rs1530790	iroquois homeobox 3 [Source:HGNC Symbol;Acc:HGNC:14360]	Transcription factor. Involved in SHH-dependent neural patterning. Together with NKX2-2 and NKX6-1 acts to restrict the generation of motor neurons to the appropriate region of the neural tube. Belongs to the class I proteins of neuronal progenitor factors, which are repressed by SHH signals. Involved in the transcriptional repression of MNX1 in non-motor neuron cells.
IRX4	5	1877540	1887293	228	rs142115528	rs11744276	167.704	0.823931	0.0104	rs11959888	iroquois homeobox 4 [Source:HGNC Symbol;Acc:HGNC:6129]	Likely to be an important mediator of ventricular differentiation during cardiac development.
IRX5	16	54965110	54968395	86	rs60974058	rs35755352	134.226	0.053432	0.0007474	rs12708946	iroquois homeobox 5 [Source:HGNC Symbol;Acc:HGNC:14361]	Establishes the cardiac repolarization gradient by its repressive actions on the KCND2 potassium-channel gene. Required for retinal cone bipolar cell differentiation. May regulate contrast adaptation in the retina and control specific aspects of visual function in circuits of the mammalian retina (By similarity). Could be involved in the regulation of both the cell cycle and apoptosis in prostate cancer cells. Involved in craniofacial and gonadal development. Modulates the migration of progenitor cell populations in branchial arches and gonads by repressing CXCL12.
IRX6	16	55358470	55364672	109	rs78299947	rs145876331	83.8111	0.729139	0.01073	rs31047	iroquois homeobox 6 [Source:HGNC Symbol;Acc:HGNC:14675]
ISCA1	9	88879462	88897490	53	rs7032887	rs700770	45.4122	0.629735	0.005109	rs142918168	iron-sulfur cluster assembly 1 [Source:HGNC Symbol;Acc:HGNC:28660]	Involved in the maturation of mitochondrial 4Fe-4S proteins functioning late in the iron-sulfur cluster assembly pathway. Probably involved in the binding of an intermediate of Fe/S cluster assembly.
ISCA2	14	74960422	74962271	74	rs9671724	rs10135478	92.5936	0.206682	0.005449	rs77795135	iron-sulfur cluster assembly 2 [Source:HGNC Symbol;Acc:HGNC:19857]	Involved in the maturation of mitochondrial 4Fe-4S proteins functioning late in the iron-sulfur cluster assembly pathway. May be involved in the binding of an intermediate of Fe/S cluster assembly.
ISCU	12	108956293	108963160	91	rs75217720	rs59333901	156.902	0.0333011	0.002202	rs10746125	iron-sulfur cluster assembly enzyme [Source:HGNC Symbol;Acc:HGNC:29882]	Scaffold protein for the de novo synthesis of iron-sulfur (Fe-S) clusters within mitochondria, which is required for maturation of both mitochondrial and cytoplasmic [2Fe-2S] and [4Fe-4S] proteins (PubMed:11060020). First, a [2Fe-2S] cluster is transiently assembled on the scaffold protein ISCU. In a second step, the cluster is released from ISCU, transferred to a glutaredoxin GLRX5, followed by the formation of mitochondrial [2Fe-2S] proteins, the synthesis of [4Fe-4S] clusters and their target-specific insertion into the recipient apoproteins. Cluster assembly on ISCU depends on the function of the cysteine desulfurase complex NFS1-LYRM4/ISD11, which serves as the sulfur donor for cluster synthesis, the iron-binding protein frataxin as the putative iron donor, and the electron transfer chain comprised of ferredoxin reductase and ferredoxin, which receive their electrons from NADH.
ISG15	1	948846	949919	134	rs4970435	rs3813194	193.899	0.111473	0.001998	rs2710884	ISG15 ubiquitin-like modifier [Source:HGNC Symbol;Acc:HGNC:4053]	Ubiquitin-like protein which plays a key role in the innate immune response to viral infection either via its conjugation to a target protein (ISGylation) or via its action as a free or unconjugated protein. ISGylation involves a cascade of enzymatic reactions involving E1, E2, and E3 enzymes which catalyze the conjugation of ISG15 to a lysine residue in the target protein. Its target proteins include IFIT1, MX1/MxA, PPM1B, UBE2L6, UBA7, CHMP5, CHMP2A, CHMP4B and CHMP6. Can also isgylate: EIF2AK2/PKR which results in its activation, DDX58/RIG-I which inhibits its function in antiviral signaling response, EIF4E2 which enhances its cap structure-binding activity and translation-inhibition activity, UBE2N and UBE2E1 which negatively regulates their activity, IRF3 which inhibits its ubiquitination and degradation and FLNB which prevents its ability to interact with the upstream activators of the JNK cascade therby inhibiting IFNA-induced JNK signaling. Exhibits antiviral activity towards both DNA and RNA viruses, including influenza A, HIV-1 and Ebola virus. Restricts HIV-1 and ebola virus via disruption of viral budding. Inhibits the ubiquitination of HIV-1 Gag and host TSG101 and disrupts their interaction, thereby preventing assembly and release of virions from infected cells. Inhibits Ebola virus budding mediated by the VP40 protein by disrupting ubiquitin ligase activity of NEDD4 and its ability to ubiquitinate VP40. ISGylates influenza A virus NS1 protein which causes a loss of function of the protein and the inhibition of virus replication. The secreted form of ISG15 can: induce natural killer cell proliferation, act as a chemotactic factor for neutrophils and act as a IFN-gamma-inducing cytokine playing an essential role in antimycobacterial immunity.
ISG20	15	89182038	89198879	155	rs72763808	rs62025590	200.561	0.165704	0.002272	rs7168986	interferon stimulated exonuclease gene 20 [Source:HGNC Symbol;Acc:HGNC:6130]	Interferon-induced antiviral exoribonuclease that acts on single-stranded RNA and also has minor activity towards single-stranded DNA. Exhibits antiviral activity against RNA viruses including hepatitis C virus (HCV), hepatitis A virus (HAV) and yellow fever virus (YFV) in an exonuclease-dependent manner. May also play additional roles in the maturation of snRNAs and rRNAs, and in ribosome biogenesis.
ISG20L2	1	156692412	156697705	96	rs4456084	rs9330272	113.906	0.228425	0.0166	rs34926833	interferon stimulated exonuclease gene 20 like 2 [Source:HGNC Symbol;Acc:HGNC:25745]	3'-> 5'-exoribonuclease involved in ribosome biogenesis in the processing of the 12S pre-rRNA. Displays a strong specificity for a 3'-end containing a free hydroxyl group.
ISL1	5	50678957	50690563	56	rs62366893	rs7717071	62.0456	0.309845	0.02039	rs10454819	ISL LIM homeobox 1 [Source:HGNC Symbol;Acc:HGNC:6132]	DNA-binding transcriptional activator. Recognizes and binds to the consensus octamer binding site 5'-ATAATTAA-3' in promoter of target genes. Plays a fundamental role in the gene regulatory network essential for retinal ganglion cell (RGC) differentiation. Cooperates with the transcription factor POU4F2 to achieve maximal levels of expression of RGC target genes and RGC fate specification in the developing retina. Involved in the specification of motor neurons in cooperation with LHX3 and LDB1. Binds to insulin gene enhancer sequences.
ISL2	15	76629146	76634816	69	rs2291449	rs77717908	301.846	3.70E-05	2.55E-06	rs11634019	ISL LIM homeobox 2 [Source:HGNC Symbol;Acc:HGNC:18524]	Transcriptional factor that defines subclasses of motoneurons that segregate into columns in the spinal cord and select distinct axon pathways.
ISLR	15	74466086	74469212	91	rs61175151	rs112511609	115.118	0.179277	0.005768	rs75304296	immunoglobulin superfamily containing leucine rich repeat [Source:HGNC Symbol;Acc:HGNC:6133]
ISLR2	15	74421714	74429143	56	rs7167322	rs11630438	89.6872	0.0490293	0.005768	rs75304296	immunoglobulin superfamily containing leucine rich repeat 2 [Source:HGNC Symbol;Acc:HGNC:29286]	Required for axon extension during neural development.
ISM1	20	13202417	13281297	255	rs73087783	rs58960128	334.257	0.0860237	0.0003036	rs61408331	isthmin 1 [Source:HGNC Symbol;Acc:HGNC:16213]	Acts as an angiogenesis inhibitor.
ISM1-AS1	20	13218066	13220334	158	rs34766945	rs6109800	243.625	0.0410696	0.0003036	rs61408331	ISM1 antisense RNA 1 [Source:HGNC Symbol;Acc:HGNC:44313]	NA
ISM2	14	77940737	77965210	106	rs11628329	rs2284229	145.921	0.132814	0.01434	rs1061638	isthmin 2 [Source:HGNC Symbol;Acc:HGNC:23176]
ISOC1	5	128430441	128449719	93	rs114858277	rs60334039	66.0999	0.744398	0.02842	rs17617733	isochorismatase domain containing 1 [Source:HGNC Symbol;Acc:HGNC:24254]
ISOC2	19	55964345	55973049	191	rs11672075	rs7359882	251.939	0.120704	0.001809	rs4801317	isochorismatase domain containing 2 [Source:HGNC Symbol;Acc:HGNC:26278]
ISPD	7	16127151	16460947	309	rs35331274	rs141785223	333.467	0.326751	0.002484	rs7783283	isoprenoid synthase domain containing [Source:HGNC Symbol;Acc:HGNC:37276]	Cytidylyltransferase required for protein O-linked mannosylation (PubMed:26687144, PubMed:27130732, PubMed:27601598, PubMed:22522420, PubMed:22522421). Catalyzes the formation of CDP-ribitol nucleotide sugar from D-ribitol 5-phosphate (PubMed:26687144, PubMed:27130732). CDP-ribitol is a substrate of FKTN during the biosynthesis of the phosphorylated O-mannosyl trisaccharide (N-acetylgalactosamine-beta-3-N-acetylglucosamine-beta-4-(phosphate-6-)mannose), a carbohydrate structure present in alpha-dystroglycan (DAG1), which is required for binding laminin G-like domain-containing extracellular proteins with high affinity (PubMed:26687144, PubMed:27130732). Shows activity toward other pentose phosphate sugars and mediates formation of CDP-ribulose or CDP-ribose using CTP and ribulose-5-phosphate or ribose-5-phosphate, respectively (PubMed:26687144). Not Involved in dolichol production (PubMed:26687144).
ISPD-AS1	7	16250110	16310229	118	rs141832036	rs12535539	85.2774	0.756434	0.03993	rs6976343	ISPD antisense RNA 1 [Source:HGNC Symbol;Acc:HGNC:48962]	NA
IST1	16	71928310	71964540	79	rs143163066	rs6499555	215.527	0.00164848	7.75E-06	rs11647947	IST1, ESCRT-III associated factor [Source:HGNC Symbol;Acc:HGNC:28977]	ESCRT-III-like protein involved in specific functions of the ESCRT machinery. Is required for efficient abscission during cytokinesis, but not for HIV-1 budding. The involvement in the MVB pathway is not established. Involved in recruiting VPS4A and/or VPS4B to the midbody of dividing cells (PubMed:19129479, PubMed:19129480). During late anaphase, involved in nuclear envelope reassembly and mitotic spindle disassembly together with the ESCRT-III complex: IST1 acts by mediating the recruitment of SPAST to the nuclear membrane, leading to microtubule severing (PubMed:26040712). Regulates early endosomal tubulation together with the ESCRT-III complex by mediating the recruitment of SPAST (PubMed:23897888).
ISX	22	35462129	35483380	138	rs5755514	rs9610221	158.352	0.273954	0.00909	rs11089728	intestine specific homeobox [Source:HGNC Symbol;Acc:HGNC:28084]	Transcription factor that regulates gene expression in intestine. May participate in vitamin A metabolism most likely by regulating BCO1 expression in the intestine.
ISY1	3	128846258	128880073	52	rs78039507	rs137881862	97.1672	0.0123489	0.003878	rs4927930	ISY1 splicing factor homolog [Source:HGNC Symbol;Acc:HGNC:29201]	May play a role in pre-mRNA splicing.
ISY1-RAB43	3	128806411	128880073	76	rs144720641	rs137881862	168.307	0.00258093	0.003443	rs9289338	ISY1-RAB43 readthrough [Source:HGNC Symbol;Acc:HGNC:42969]	NA
ISYNA1	19	18545197	18549111	70	rs12979706	rs79203321	62.5164	0.561083	0.01228	rs150755764	inositol-3-phosphate synthase 1 [Source:HGNC Symbol;Acc:HGNC:29821]	Key enzyme in myo-inositol biosynthesis pathway that catalyzes the conversion of glucose 6-phosphate to 1-myo-inositol 1-phosphate in a NAD-dependent manner. Rate-limiting enzyme in the synthesis of all inositol-containing compounds.
ITCH	20	32951040	33099198	78	rs7268701	rs6059916	125.693	0.0435362	0.00152	rs78836409	itchy E3 ubiquitin protein ligase [Source:HGNC Symbol;Acc:HGNC:13890]	Acts as an E3 ubiquitin-protein ligase which accepts ubiquitin from an E2 ubiquitin-conjugating enzyme in the form of a thioester and then directly transfers the ubiquitin to targeted substrates. It catalyzes 'Lys-29'-, 'Lys-48'- and 'Lys-63'-linked ubiquitin conjugation. It is involved in the control of inflammatory signaling pathways. Is an essential component of a ubiquitin-editing protein complex, comprising also TNFAIP3, TAX1BP1 and RNF11, that ensures the transient nature of inflammatory signaling pathways. Promotes the association of the complex after TNF stimulation. Once the complex is formed, TNFAIP3 deubiquitinates 'Lys-63' polyubiquitin chains on RIPK1 and catalyzes the formation of 'Lys-48'-polyubiquitin chains. This leads to RIPK1 proteasomal degradation and consequently termination of the TNF- or LPS-mediated activation of NFKB1. Ubiquitinates RIPK2 by 'Lys-63'-linked conjugation and influences NOD2-dependent signal transduction pathways. Regulates the transcriptional activity of several transcription factors, and probably plays an important role in the regulation of immune response. Ubiquitinates NFE2 by 'Lys-63' linkages and is implicated in the control of the development of hematopoietic lineages. Critical regulator of T-helper (TH2) cytokine development through its ability to induce JUNB ubiquitination and degradation (By similarity). Ubiquitinates SNX9. Ubiquitinates CXCR4 and HGS/HRS and regulates sorting of CXCR4 to the degradative pathway. It is involved in the negative regulation of MAVS-dependent cellular antiviral responses. Ubiquitinates MAVS through 'Lys-48'-linked conjugation resulting in MAVS proteasomal degradation. Ubiquitinates MAP3K7 through 'Lys-48'-linked conjugation (By similarity). Involved in the regulation of apoptosis and reactive oxygen species levels through the ubiquitination and proteasomal degradation of TXNIP. Mediates the antiapoptotic activity of epidermal growth factor through the ubiquitination and proteasomal degradation of p15 BID. Targets DTX1 for lysosomal degradation and controls NOTCH1 degradation, in the absence of ligand, through 'Lys-29'-linked polyubiquitination. Ubiquitinates BRAT1 and this ubiquitination is enhanced in the presence of NDFIP1 (PubMed:25631046).
ITFG1	16	47189297	47495015	88	rs78197107	rs16945387	78.7719	0.600295	0.0151	rs35326657	integrin alpha FG-GAP repeat containing 1 [Source:HGNC Symbol;Acc:HGNC:30697]	Modulator of T-cell function. Has a protective effect in graft versus host disease model.
ITFG2	12	2921786	2934237	95	rs12312183	rs12818029	148.69	0.0507407	0.0007505	rs7294928	integrin alpha FG-GAP repeat containing 2 [Source:HGNC Symbol;Acc:HGNC:30879]	As part of the KICSTOR complex functions in the amino acid-sensing branch of the TORC1 signaling pathway. Recruits, in an amino acid-independent manner, the GATOR1 complex to the lysosomal membranes and allows its interaction with GATOR2 and the RAG GTPases. Functions upstream of the RAG GTPases and is required to negatively regulate mTORC1 signaling in absence of amino acids. In absence of the KICSTOR complex mTORC1 is constitutively localized to the lysosome and activated. The KICSTOR complex is also probably involved in the regulation of mTORC1 by glucose.
ITFG3	16	284544	319942	185	rs3859139	rs28461430	389.679	0.00505128	0.0006634	rs12931961	NA
ITGA1	5	52084135	52249485	257	rs1450953	rs1421941	291.388	0.253596	0.0008607	rs62357148	integrin subunit alpha 1 [Source:HGNC Symbol;Acc:HGNC:6134]	Integrin alpha-1/beta-1 is a receptor for laminin and collagen. It recognizes the proline-hydroxylated sequence G-F-P-G-E-R in collagen. Involved in anchorage-dependent, negative regulation of EGF-stimulated cell growth.
ITGA10	1	145524989	145543868	68	rs115872596	rs148666441	90.7212	0.150378	0.005736	rs11579755	integrin subunit alpha 10 [Source:HGNC Symbol;Acc:HGNC:6135]	Integrin alpha-10/beta-1 is a receptor for collagen.
ITGA11	15	68594041	68724492	256	rs12900974	rs1445015	280.072	0.300514	0.01462	rs895137	integrin subunit alpha 11 [Source:HGNC Symbol;Acc:HGNC:6136]	Integrin alpha-11/beta-1 is a receptor for collagen.
ITGA2	5	52285155	52390609	167	rs10513004	rs2431878	165.252	0.438313	0.01803	rs10940281	integrin subunit alpha 2 [Source:HGNC Symbol;Acc:HGNC:6137]	Integrin alpha-2/beta-1 is a receptor for laminin, collagen, collagen C-propeptides, fibronectin and E-cadherin. It recognizes the proline-hydroxylated sequence G-F-P-G-E-R in collagen. It is responsible for adhesion of platelets and other cells to collagens, modulation of collagen and collagenase gene expression, force generation and organization of newly synthesized extracellular matrix.|(Microbial infection) Integrin ITGA2:ITGB1 acts as a receptor for human rotavirus A (PubMed:12941907). Integrin ITGA2:ITGB1 acts as a receptor for human echoviruses 1 and 8 (PubMed:8411387).
ITGA2B	17	42449549	42466873	77	rs12942600	rs9303361	100.435	0.152144	0.002212	rs76524030	integrin subunit alpha 2b [Source:HGNC Symbol;Acc:HGNC:6138]	Integrin alpha-IIb/beta-3 is a receptor for fibronectin, fibrinogen, plasminogen, prothrombin, thrombospondin and vitronectin. It recognizes the sequence R-G-D in a wide array of ligands. It recognizes the sequence H-H-L-G-G-G-A-K-Q-A-G-D-V in fibrinogen gamma chain. Following activation integrin alpha-IIb/beta-3 brings about platelet/platelet interaction through binding of soluble fibrinogen. This step leads to rapid platelet aggregation which physically plugs ruptured endothelial cell surface.
ITGA3	17	48133339	48167849	176	rs79645371	rs77141149	116.469	0.930868	0.03227	rs3744536	integrin subunit alpha 3 [Source:HGNC Symbol;Acc:HGNC:6139]	Integrin alpha-3/beta-1 is a receptor for fibronectin, laminin, collagen, epiligrin, thrombospondin and CSPG4. Integrin alpha-3/beta-1 provides a docking site for FAP (seprase) at invadopodia plasma membranes in a collagen-dependent manner and hence may participate in the adhesion, formation of invadopodia and matrix degradation processes, promoting cell invasion. Alpha-3/beta-1 may mediate with LGALS3 the stimulation by CSPG4 of endothelial cells migration.
ITGA4	2	182321618	182402468	158	rs16867426	rs10490684	208.292	0.127139	0.00444	rs2034831	integrin subunit alpha 4 [Source:HGNC Symbol;Acc:HGNC:6140]	Integrins alpha-4/beta-1 (VLA-4) and alpha-4/beta-7 are receptors for fibronectin. They recognize one or more domains within the alternatively spliced CS-1 and CS-5 regions of fibronectin. They are also receptors for VCAM1. Integrin alpha-4/beta-1 recognizes the sequence Q-I-D-S in VCAM1. Integrin alpha-4/beta-7 is also a receptor for MADCAM1. It recognizes the sequence L-D-T in MADCAM1. On activated endothelial cells integrin VLA-4 triggers homotypic aggregation for most VLA-4-positive leukocyte cell lines. It may also participate in cytolytic T-cell interactions with target cells. ITGA4:ITGB1 binds to fractalkine (CX3CL1) and may act as its coreceptor in CX3CR1-dependent fractalkine signaling (PubMed:23125415). ITGA4:ITGB1 binds to PLA2G2A via a site (site 2) which is distinct from the classical ligand-binding site (site 1) and this induces integrin conformational changes and enhanced ligand binding to site 1 (PubMed:18635536, PubMed:25398877).
ITGA5	12	54789044	54813050	60	rs61614746	rs111759299	47.3485	0.711024	0.03098	rs7960765	integrin subunit alpha 5 [Source:HGNC Symbol;Acc:HGNC:6141]	Integrin alpha-5/beta-1 is a receptor for fibronectin and fibrinogen. It recognizes the sequence R-G-D in its ligands. ITGA5:ITGB1 binds to PLA2G2A via a site (site 2) which is distinct from the classical ligand-binding site (site 1) and this induces integrin conformational changes and enhanced ligand binding to site 1 (PubMed:18635536, PubMed:25398877). ITGA5:ITGB1 acts as a receptor for fibrillin-1 (FBN1) and mediates R-G-D-dependent cell adhesion to FBN1 (PubMed:12807887, PubMed:17158881).|(Microbial infection) Integrin ITGA5:ITGB1 acts as a receptor for human metapneumovirus (PubMed:12907437). Integrin ITGA2:ITGB1 acts as a receptor for human parvovirus B19 (PubMed:24478423). In case of HIV-1 infection, the interaction with extracellular viral Tat protein seems to enhance angiogenesis in Kaposi's sarcoma lesions (PubMed:10397733).
ITGA6	2	173292313	173371181	222	rs34655660	rs62167832	252.87	0.26813	0.007325	rs6706830	integrin subunit alpha 6 [Source:HGNC Symbol;Acc:HGNC:6142]	Integrin alpha-6/beta-1 is a receptor for laminin on platelets. Integrin alpha-6/beta-4 is a receptor for laminin in epithelial cells and it plays a critical structural role in the hemidesmosome (By similarity). ITGA6:ITGB4 binds to NRG1 (via EGF domain) and this binding is essential for NRG1-ERBB signaling (PubMed:20682778). ITGA6:ITGB4 binds to IGF1 and this binding is essential for IGF1 signaling (PubMed:22351760).
ITGA7	12	56078353	56106089	100	rs2555034	rs11171671	134.96	0.126766	0.01218	rs1852334	integrin subunit alpha 7 [Source:HGNC Symbol;Acc:HGNC:6143]	Integrin alpha-7/beta-1 is the primary laminin receptor on skeletal myoblasts and adult myofibers. During myogenic differentiation, it may induce changes in the shape and mobility of myoblasts, and facilitate their localization at laminin-rich sites of secondary fiber formation. It is involved in the maintenance of the myofibers cytoarchitecture as well as for their anchorage, viability and functional integrity. Isoform Alpha-7X2B and isoform Alpha-7X1B promote myoblast migration on laminin 1 and laminin 2/4, but isoform Alpha-7X1B is less active on laminin 1 (In vitro). Acts as Schwann cell receptor for laminin-2. Acts as a receptor of COMP and mediates its effect on vascular smooth muscle cells (VSMCs) maturation (By similarity). Required to promote contractile phenotype acquisition in differentiated airway smooth muscle (ASM) cells.
ITGA8	10	15555947	15762334	262	rs113485403	rs11253641	219.478	0.70545	0.002029	rs17370195	integrin subunit alpha 8 [Source:HGNC Symbol;Acc:HGNC:6144]	Integrin alpha-8/beta-1 functions in the genesis of kidney and probably of other organs by regulating the recruitment of mesenchymal cells into epithelial structures. It recognizes the sequence R-G-D in a wide array of ligands including TNC, FN1, SPP1 TGFB1, TGFB3 and VTN. NPNT is probably its functional ligand in kidney genesis. Neuronal receptor for TNC it mediates cell-cell interactions and regulates neurite outgrowth of sensory and motor neurons.
ITGA9	3	37493812	37861281	392	rs6772967	rs34980583	497.799	0.100853	1.34E-05	rs10510697	integrin subunit alpha 9 [Source:HGNC Symbol;Acc:HGNC:6145]	Integrin alpha-9/beta-1 (ITGA9:ITGB1) is a receptor for VCAM1, cytotactin and osteopontin. It recognizes the sequence A-E-I-D-G-I-E-L in cytotactin.
ITGA9-AS1	3	37795179	37903271	190	rs7636734	rs13079669	266.386	0.0716424	1.34E-05	rs10510697	ITGA9 antisense RNA 1 [Source:HGNC Symbol;Acc:HGNC:49668]	NA
ITGAD	16	31404632	31437826	105	rs55912556	rs117552655	106.085	0.413313	0.007451	rs144932149	integrin subunit alpha D [Source:HGNC Symbol;Acc:HGNC:6146]	Integrin alpha-D/beta-2 is a receptor for ICAM3 and VCAM1. May play a role in the atherosclerotic process such as clearing lipoproteins from plaques and in phagocytosis of blood-borne pathogens, particulate matter, and senescent erythrocytes from the blood.
ITGAE	17	3617918	3704537	271	rs8278	rs2907620	374.653	0.0662595	0.0007096	rs160589	integrin subunit alpha E [Source:HGNC Symbol;Acc:HGNC:6147]	Integrin alpha-E/beta-7 is a receptor for E-cadherin. It mediates adhesion of intra-epithelial T-lymphocytes to epithelial cell monolayers.
ITGAL	16	30483982	30534506	113	rs62056262	rs34114657	139.095	0.206115	0.001658	rs12919022	integrin subunit alpha L [Source:HGNC Symbol;Acc:HGNC:6148]	Integrin alpha-L/beta-2 is a receptor for ICAM1, ICAM2, ICAM3 and ICAM4. Integrin alpha-L/beta-2 is also a receptor for F11R (PubMed:11812992, PubMed:15528364). Involved in a variety of immune phenomena including leukocyte-endothelial cell interaction, cytotoxic T-cell mediated killing, and antibody dependent killing by granulocytes and monocytes. Contributes to natural killer cell cytotoxicity (PubMed:15356110). Involved in leukocyte adhesion and transmigration of leukocytes including T-cells and neutrophils (PubMed:11812992). Required for generation of common lymphoid progenitor cells in bone marrow, indicating a role in lymphopoiesis (By similarity). Integrin alpha-L/beta-2 in association with ICAM3, contributes to apoptotic neutrophil phagocytosis by macrophages (PubMed:23775590).
ITGAM	16	31271287	31344213	88	rs4496161	rs1140195	116.648	0.150141	0.007451	rs144932149	integrin subunit alpha M [Source:HGNC Symbol;Acc:HGNC:6149]	Integrin alpha-M/beta-2 is implicated in various adhesive interactions of monocytes, macrophages and granulocytes as well as in mediating the uptake of complement-coated particles. It is identical with CR-3, the receptor for the iC3b fragment of the third complement component. It probably recognizes the R-G-D peptide in C3b. Integrin alpha-M/beta-2 is also a receptor for fibrinogen, factor X and ICAM1. It recognizes P1 and P2 peptides of fibrinogen gamma chain.
ITGAV	2	187454789	187545629	91	rs4667104	rs58644770	131.792	0.0908937	0.0002624	rs75200008	integrin subunit alpha V [Source:HGNC Symbol;Acc:HGNC:6150]	The alpha-V (ITGAV) integrins are receptors for vitronectin, cytotactin, fibronectin, fibrinogen, laminin, matrix metalloproteinase-2, osteopontin, osteomodulin, prothrombin, thrombospondin and vWF. They recognize the sequence R-G-D in a wide array of ligands. ITGAV:ITGB3 binds to fractalkine (CX3CL1) and may act as its coreceptor in CX3CR1-dependent fractalkine signaling (PubMed:23125415). ITGAV:ITGB3 binds to NRG1 (via EGF domain) and this binding is essential for NRG1-ERBB signaling (PubMed:20682778). ITGAV:ITGB3 binds to FGF1 and this binding is essential for FGF1 signaling (PubMed:18441324). ITGAV:ITGB3 binds to IGF1 and this binding is essential for IGF1 signaling (PubMed:19578119). ITGAV:ITGB3 binds to PLA2G2A via a site (site 2) which is distinct from the classical ligand-binding site (site 1) and this induces integrin conformational changes and enhanced ligand binding to site 1 (PubMed:18635536, PubMed:25398877). ITGAV:ITGB3 and ITGAV:ITGB6 act as a receptor for fibrillin-1 (FBN1) and mediate R-G-D-dependent cell adhesion to FBN1 (PubMed:12807887, PubMed:17158881).|(Microbial infection) Integrin ITGAV:ITGB5 acts as a receptor for adenovirus type C (PubMed:20615244). Integrin ITGAV:ITGB5 and ITGAV:ITGB3 act as receptors for coxsackievirus A9 and B1 (PubMed:9426447, PubMed:15194773, PubMed:7519807). Integrin ITGAV:ITGB3 acts as a receptor for herpes virus 8/HHV-8 (PubMed:18045938). Integrin ITGAV:ITGB6 acts as a receptor for herpes simplex 1/HHV-1 (PubMed:24367260). Integrin ITGAV:ITGB3 acts as a receptor for Human parechovirus 1 (PubMed:11160695). Integrin ITGAV:ITGB3 acts as a receptor for West nile virus (PubMed:23658209). In case of HIV-1 infection, the interaction with extracellular viral Tat protein seems to enhance angiogenesis in Kaposi's sarcoma lesions (PubMed:10397733).
ITGAX	16	31366454	31394318	89	rs149045780	rs62051543	105.893	0.233891	0.007451	rs144932149	integrin subunit alpha X [Source:HGNC Symbol;Acc:HGNC:6152]	Integrin alpha-X/beta-2 is a receptor for fibrinogen. It recognizes the sequence G-P-R in fibrinogen. It mediates cell-cell interaction during inflammatory responses. It is especially important in monocyte adhesion and chemotaxis.
ITGB1	10	33189245	33247293	110	rs116999580	rs4934647	180.441	0.058827	0.0009782	rs1187100	integrin subunit beta 1 [Source:HGNC Symbol;Acc:HGNC:6153]	Integrins alpha-1/beta-1, alpha-2/beta-1, alpha-10/beta-1 and alpha-11/beta-1 are receptors for collagen. Integrins alpha-1/beta-1 and alpha-2/beta-2 recognize the proline-hydroxylated sequence G-F-P-G-E-R in collagen. Integrins alpha-2/beta-1, alpha-3/beta-1, alpha-4/beta-1, alpha-5/beta-1, alpha-8/beta-1, alpha-10/beta-1, alpha-11/beta-1 and alpha-V/beta-1 are receptors for fibronectin. Alpha-4/beta-1 recognizes one or more domains within the alternatively spliced CS-1 and CS-5 regions of fibronectin. Integrin alpha-5/beta-1 is a receptor for fibrinogen. Integrin alpha-1/beta-1, alpha-2/beta-1, alpha-6/beta-1 and alpha-7/beta-1 are receptors for lamimin. Integrin alpha-4/beta-1 is a receptor for VCAM1. It recognizes the sequence Q-I-D-S in VCAM1. Integrin alpha-9/beta-1 is a receptor for VCAM1, cytotactin and osteopontin. It recognizes the sequence A-E-I-D-G-I-E-L in cytotactin. Integrin alpha-3/beta-1 is a receptor for epiligrin, thrombospondin and CSPG4. Alpha-3/beta-1 may mediate with LGALS3 the stimulation by CSPG4 of endothelial cells migration. Integrin alpha-V/beta-1 is a receptor for vitronectin. Beta-1 integrins recognize the sequence R-G-D in a wide array of ligands. Isoform 2 interferes with isoform 1 resulting in a dominant negative effect on cell adhesion and migration (in vitro). When associated with alpha-7/beta-1 integrin, regulates cell adhesion and laminin matrix deposition. Involved in promoting endothelial cell motility and angiogenesis. Involved in osteoblast compaction through the fibronectin fibrillogenesis cell-mediated matrix assembly process and the formation of mineralized bone nodules. May be involved in up-regulation of the activity of kinases such as PKC via binding to KRT1. Together with KRT1 and RACK1, serves as a platform for SRC activation or inactivation. Plays a mechanistic adhesive role during telophase, required for the successful completion of cytokinesis. Integrin alpha-3/beta-1 provides a docking site for FAP (seprase) at invadopodia plasma membranes in a collagen-dependent manner and hence may participate in the adhesion, formation of invadopodia and matrix degradation processes, promoting cell invasion. ITGA4:ITGB1 binds to fractalkine (CX3CL1) and may act as its coreceptor in CX3CR1-dependent fractalkine signaling (PubMed:23125415, PubMed:24789099). ITGA4:ITGB1 and ITGA5:ITGB1 bind to PLA2G2A via a site (site 2) which is distinct from the classical ligand-binding site (site 1) and this induces integrin conformational changes and enhanced ligand binding to site 1 (PubMed:18635536, PubMed:25398877). ITGA5:ITGB1 acts as a receptor for fibrillin-1 (FBN1) and mediates R-G-D-dependent cell adhesion to FBN1 (PubMed:12807887, PubMed:17158881).|Isoform 5: Isoform 5 displaces isoform 1 in striated muscles.|(Microbial infection) Integrin ITGA2:ITGB1 acts as a receptor for human echoviruses 1 and 8 (PubMed:8411387). Acts as a receptor for cytomegalovirus/HHV-5 (PubMed:20660204). Acts as a receptor for Epstein-Barr virus/HHV-4 (PubMed:17945327). Integrin ITGA5:ITGB1 acts as a receptor for human parvovirus B19 (PubMed:12907437). Integrin ITGA2:ITGB1 acts as a receptor for human rotavirus (PubMed:12941907). Acts as a receptor for mammalian reovirus (PubMed:16501085). In case of HIV-1 infection, integrin ITGA5:ITGB1 binding to extracellular viral Tat protein seems to enhance angiogenesis in Kaposi's sarcoma lesions (PubMed:10397733).
ITGB1BP1	2	9545814	9563643	54	rs2709591	rs2001660	58.0854	0.342647	0.0149	rs13014291	integrin subunit beta 1 binding protein 1 [Source:HGNC Symbol;Acc:HGNC:23927]	Key regulator of the integrin-mediated cell-matrix interaction signaling by binding to the ITGB1 cytoplasmic tail and preventing the activation of integrin alpha-5/beta-1 (heterodimer of ITGA5 and ITGB1) by talin or FERMT1. Plays a role in cell proliferation, differentiation, spreading, adhesion and migration in the context of mineralization and bone development and angiogenesis. Stimulates cellular proliferation in a fibronectin-dependent manner. Involved in the regulation of beta-1 integrin-containing focal adhesion (FA) site dynamics by controlling its assembly rate during cell adhesion; inhibits beta-1 integrin clustering within FA by directly competing with talin TLN1, and hence stimulates osteoblast spreading and migration in a fibronectin-and/or collagen-dependent manner. Acts as a guanine nucleotide dissociation inhibitor (GDI) by regulating Rho family GTPases during integrin-mediated cell matrix adhesion; reduces the level of active GTP-bound form of both CDC42 and RAC1 GTPases upon cell adhesion to fibronectin. Stimulates the release of active CDC42 from the membranes to maintain it in an inactive cytoplasmic pool. Participates in the translocation of the Rho-associated protein kinase ROCK1 to membrane ruffles at cell leading edges of the cell membrane, leading to an increase of myoblast cell migration on laminin. Plays a role in bone mineralization at a late stage of osteoblast differentiation; modulates the dynamic formation of focal adhesions into fibrillar adhesions, which are adhesive structures responsible for fibronectin deposition and fibrillogenesis. Plays a role in blood vessel development; acts as a negative regulator of angiogenesis by attenuating endothelial cell proliferation and migration, lumen formation and sprouting angiogenesis by promoting AKT phosphorylation and inhibiting ERK1/2 phosphorylation through activation of the Notch signaling pathway. Promotes transcriptional activity of the MYC promoter.
ITGB2	21	46305867	46348753	249	rs4818735	rs35367389	335.547	0.0934007	0.0009054	rs235310	integrin subunit beta 2 [Source:HGNC Symbol;Acc:HGNC:6155]	Integrin alpha-L/beta-2 is a receptor for ICAM1, ICAM2, ICAM3 and ICAM4. Integrins alpha-M/beta-2 and alpha-X/beta-2 are receptors for the iC3b fragment of the third complement component and for fibrinogen. Integrin alpha-X/beta-2 recognizes the sequence G-P-R in fibrinogen alpha-chain. Integrin alpha-M/beta-2 recognizes P1 and P2 peptides of fibrinogen gamma chain. Integrin alpha-M/beta-2 is also a receptor for factor X. Integrin alpha-D/beta-2 is a receptor for ICAM3 and VCAM1. Contributes to natural killer cell cytotoxicity (PubMed:15356110). Involved in leukocyte adhesion and transmigration of leukocytes including T-cells and neutrophils (PubMed:11812992). Triggers neutrophil transmigration during lung injury through PTK2B/PYK2-mediated activation (PubMed:18587400). Integrin alpha-L/beta-2 in association with ICAM3, contributes to apoptotic neutrophil phagocytosis by macrophages (PubMed:23775590).
ITGB2-AS1	21	46340949	46349595	204	rs34037159	rs55849327	245.828	0.189946	0.006609	rs235373	ITGB2 antisense RNA 1 [Source:HGNC Symbol;Acc:HGNC:44304]	NA
ITGB3	17	45331207	45390077	160	rs17668126	rs111322101	621.192	2.85E-05	2.49E-06	rs11652097	integrin subunit beta 3 [Source:HGNC Symbol;Acc:HGNC:6156]	Integrin alpha-V/beta-3 (ITGAV:ITGB3) is a receptor for cytotactin, fibronectin, laminin, matrix metalloproteinase-2, osteopontin, osteomodulin, prothrombin, thrombospondin, vitronectin and von Willebrand factor. Integrin alpha-IIb/beta-3 (ITGA2B:ITGB3) is a receptor for fibronectin, fibrinogen, plasminogen, prothrombin, thrombospondin and vitronectin. Integrins alpha-IIb/beta-3 and alpha-V/beta-3 recognize the sequence R-G-D in a wide array of ligands. Integrin alpha-IIb/beta-3 recognizes the sequence H-H-L-G-G-G-A-K-Q-A-G-D-V in fibrinogen gamma chain. Following activation integrin alpha-IIb/beta-3 brings about platelet/platelet interaction through binding of soluble fibrinogen. This step leads to rapid platelet aggregation which physically plugs ruptured endothelial surface. Fibrinogen binding enhances SELP expression in activated platelets (By similarity). ITGAV:ITGB3 binds to fractalkine (CX3CL1) and acts as its coreceptor in CX3CR1-dependent fractalkine signaling (PubMed:23125415, PubMed:24789099). ITGAV:ITGB3 binds to NRG1 (via EGF domain) and this binding is essential for NRG1-ERBB signaling (PubMed:20682778). ITGAV:ITGB3 binds to FGF1 and this binding is essential for FGF1 signaling (PubMed:18441324). ITGAV:ITGB3 binds to IGF1 and this binding is essential for IGF1 signaling (PubMed:19578119). ITGAV:ITGB3 binds to PLA2G2A via a site (site 2) which is distinct from the classical ligand-binding site (site 1) and this induces integrin conformational changes and enhanced ligand binding to site 1 (PubMed:18635536, PubMed:25398877). ITGAV:ITGB3 acts as a receptor for fibrillin-1 (FBN1) and mediates R-G-D-dependent cell adhesion to FBN1 (PubMed:12807887).|(Microbial infection) Integrin ITGAV:ITGB3 acts as a receptor for herpes virus 8/HHV-8 (PubMed:18045938). Integrin ITGAV:ITGB3 acts as a receptor for coxsackievirus A9 (PubMed:7519807). Acts as a receptor for Hantaan virus (PubMed:9618541). Integrin ITGAV:ITGB3 acts as a receptor for cytomegalovirus/HHV-5 (PubMed:15834425). Integrin ITGA5:ITGB3 acts as a receptor for human metapneumovirus (PubMed:24478423). Integrin ITGAV:ITGB3 acts aP05556s a receptor for human parechovirus 1 (PubMed:11160695). Integrin ITGAV:ITGB3 acts as a receptor for west nile virus (PubMed:23658209). In case of HIV-1 infection, the interaction with extracellular viral Tat protein seems to enhance angiogenesis in Kaposi's sarcoma lesions (PubMed:10397733).
ITGB3BP	1	63906440	63988944	69	rs7545044	rs6588050	74.5276	0.34417	0.01668	rs2136926	integrin subunit beta 3 binding protein [Source:HGNC Symbol;Acc:HGNC:6157]	Transcription coregulator that can have both coactivator and corepressor functions. Isoform 1, but not other isoforms, is involved in the coactivation of nuclear receptors for retinoid X (RXRs) and thyroid hormone (TRs) in a ligand-dependent fashion. In contrast, it does not coactivate nuclear receptors for retinoic acid, vitamin D, progesterone receptor, nor glucocorticoid. Acts as a coactivator for estrogen receptor alpha. Acts as a transcriptional corepressor via its interaction with the NFKB1 NF-kappa-B subunit, possibly by interfering with the transactivation domain of NFKB1. Induces apoptosis in breast cancer cells, but not in other cancer cells, via a caspase-2 mediated pathway that involves mitochondrial membrane permeabilization but does not require other caspases. May also act as an inhibitor of cyclin A-associated kinase. Also acts a component of the CENPA-CAD (nucleosome distal) complex, a complex recruited to centromeres which is involved in assembly of kinetochore proteins, mitotic progression and chromosome segregation. May be involved in incorporation of newly synthesized CENPA into centromeres via its interaction with the CENPA-NAC complex.
ITGB4	17	73717515	73753899	117	rs74416312	rs56179852	106.384	0.573604	0.007557	rs75814518	integrin subunit beta 4 [Source:HGNC Symbol;Acc:HGNC:6158]	Integrin alpha-6/beta-4 is a receptor for laminin. Plays a critical structural role in the hemidesmosome of epithelial cells. Is required for the regulation of keratinocyte polarity and motility. ITGA6:ITGB4 binds to NRG1 (via EGF domain) and this binding is essential for NRG1-ERBB signaling (PubMed:20682778). ITGA6:ITGB4 binds to IGF1 and this binding is essential for IGF1 signaling (PubMed:22351760).
ITGB5	3	124481794	124606144	191	rs332508	rs2133650	150.05	0.719458	0.01672	rs4678145	integrin subunit beta 5 [Source:HGNC Symbol;Acc:HGNC:6160]	Integrin alpha-V/beta-5 (ITGAV:ITGB5) is a receptor for fibronectin. It recognizes the sequence R-G-D in its ligand.|(Microbial infection) Integrin ITGAV:ITGB5 acts as a receptor for adenovirus type C.
ITGB6	2	160956176	161056824	143	rs72976480	rs10803762	155.397	0.326136	0.001584	rs115824507	integrin subunit beta 6 [Source:HGNC Symbol;Acc:HGNC:6161]	Integrin alpha-V/beta-6 is a receptor for fibronectin and cytotactin. It recognizes the sequence R-G-D in its ligands. Internalisation of integrin alpha-V/beta-6 via clathrin-mediated endocytosis promotes carcinoma cell invasion. ITGAV:ITGB6 acts as a receptor for fibrillin-1 (FBN1) and mediates R-G-D-dependent cell adhesion to FBN1 (PubMed:17158881).|(Microbial infection) Integrin ITGAV:ITGB6 acts as a receptor for coxsackievirus A9 and coxsackievirus B1 (PubMed:9426447, PubMed:15194773). Integrin ITGAV:ITGB6 acts as a receptor for herpes simplex virus-1/HHV-1 (PubMed:24367260).
ITGB7	12	53585101	53601091	90	rs11170436	rs10747660	113.545	0.187147	0.005966	rs11170463	integrin subunit beta 7 [Source:HGNC Symbol;Acc:HGNC:6162]	Integrin alpha-4/beta-7 (Peyer patches-specific homing receptor LPAM-1) is an adhesion molecule that mediates lymphocyte migration and homing to gut-associated lymphoid tissue (GALT). Integrin alpha-4/beta-7 interacts with the cell surface adhesion molecules MADCAM1 which is normally expressed by the vascular endothelium of the gastrointestinal tract. Interacts also with VCAM1 and fibronectin, an extracellular matrix component. It recognizes one or more domains within the alternatively spliced CS-1 region of fibronectin. Interactions involves the tripeptide L-D-T in MADCAM1, and L-D-V in fibronectin. Binds to HIV-1 gp120, thereby allowing the virus to enter GALT, which is thought to be the major trigger of AIDS disease. Interaction would involve a tripeptide L-D-I in HIV-1 gp120. Integrin alpha-E/beta-7 (HML-1) is a receptor for E-cadherin.
ITGB8	7	20370724	20455382	238	rs41378351	rs17365747	300.16	0.15558	0.0003918	rs77463394	integrin subunit beta 8 [Source:HGNC Symbol;Acc:HGNC:6163]	Integrin alpha-V/beta-8 is a receptor for fibronectin.
ITGBL1	13	102104943	102373207	373	rs10508066	rs12877036	320.264	0.694604	0.007471	rs4772380	integrin subunit beta like 1 [Source:HGNC Symbol;Acc:HGNC:6164]
ITIH1	3	52811601	52826084	62	rs143815561	rs62253561	57.0063	0.495311	0.01627	rs2710322	inter-alpha-trypsin inhibitor heavy chain 1 [Source:HGNC Symbol;Acc:HGNC:6166]	May act as a carrier of hyaluronan in serum or as a binding protein between hyaluronan and other matrix protein, including those on cell surfaces in tissues to regulate the localization, synthesis and degradation of hyaluronan which are essential to cells undergoing biological processes.|Contains a potential peptide which could stimulate a broad spectrum of phagocytotic cells.
ITIH2	10	7745235	7791483	218	rs75726268	rs112785663	277.144	0.142773	0.0001459	rs2388321	inter-alpha-trypsin inhibitor heavy chain 2 [Source:HGNC Symbol;Acc:HGNC:6167]	May act as a carrier of hyaluronan in serum or as a binding protein between hyaluronan and other matrix protein, including those on cell surfaces in tissues to regulate the localization, synthesis and degradation of hyaluronan which are essential to cells undergoing biological processes.
ITIH3	3	52828783	52843025	62	rs113859860	rs56136581	58.4042	0.4733	0.01627	rs2710322	inter-alpha-trypsin inhibitor heavy chain 3 [Source:HGNC Symbol;Acc:HGNC:6168]	May act as a carrier of hyaluronan in serum or as a binding protein between hyaluronan and other matrix protein, including those on cell surfaces in tissues to regulate the localization, synthesis and degradation of hyaluronan which are essential to cells undergoing biological processes.
ITIH4	3	52847005	52864717	67	rs1029871	rs114402966	60.6383	0.510402	0.01627	rs2710322	inter-alpha-trypsin inhibitor heavy chain family member 4 [Source:HGNC Symbol;Acc:HGNC:6169]	Type II acute-phase protein (APP) involved in inflammatory responses to trauma. May also play a role in liver development or regeneration.
ITIH5	10	7601231	7708961	323	rs6602249	rs76129783	385.908	0.154253	0.0001459	rs2388321	inter-alpha-trypsin inhibitor heavy chain family member 5 [Source:HGNC Symbol;Acc:HGNC:21449]	May act as a tumor suppressor.
ITK	5	156607906	156682109	179	rs116072313	rs369890	142.262	0.757186	0.005603	rs144687161	IL2 inducible T cell kinase [Source:HGNC Symbol;Acc:HGNC:6171]	Tyrosine kinase that plays an essential role in regulation of the adaptive immune response. Regulates the development, function and differentiation of conventional T-cells and nonconventional NKT-cells. When antigen presenting cells (APC) activate T-cell receptor (TCR), a series of phosphorylation lead to the recruitment of ITK to the cell membrane, in the vicinity of the stimulated TCR receptor, where it is phosphorylated by LCK. Phosphorylation leads to ITK autophosphorylation and full activation. Once activated, phosphorylates PLCG1, leading to the activation of this lipase and subsequent cleavage of its substrates. In turn, the endoplasmic reticulum releases calcium in the cytoplasm and the nuclear activator of activated T-cells (NFAT) translocates into the nucleus to perform its transcriptional duty. Phosphorylates 2 essential adapter proteins: the linker for activation of T-cells/LAT protein and LCP2. Then, a large number of signaling molecules such as VAV1 are recruited and ultimately lead to lymphokine production, T-cell proliferation and differentiation.
ITLN1	1	160846329	160854960	73	rs577453	rs12080285	83.9014	0.274515	0.002824	rs549565	intelectin 1 [Source:HGNC Symbol;Acc:HGNC:18259]	Lectin that specifically recognizes microbial carbohydrate chains in a calcium-dependent manner (PubMed:11313366, PubMed:26148048). Binds to microbial glycans that contain a terminal acyclic 1,2-diol moiety, including beta-linked D-galactofuranose (beta-Galf), D-phosphoglycerol-modified glycans, D-glycero-D-talo-oct-2-ulosonic acid (KO) and 3-deoxy-D-manno-oct-2-ulosonic acid (KDO) (PubMed:26148048). Binds to glycans from Gram-positive and Gram-negative bacteria, including K.pneumoniae, S.pneumoniae, Y.pestis, P.mirabilis and P.vulgaris (PubMed:26148048). Does not bind human glycans (PubMed:26148048). Probably plays a role in the defense system against microorganisms (Probable). May function as adipokine that has no effect on basal glucose uptake but enhances insulin-stimulated glucose uptake in adipocytes (PubMed:16531507). Increases AKT phosphorylation in the absence and presence of insulin (PubMed:16531507). May interact with lactoferrin/LTF and increase its uptake, and may thereby play a role in iron absorption (PubMed:11747454, PubMed:23921499).
ITLN2	1	160914815	160924589	82	rs112211905	rs2774274	57.6666	0.824845	0.02759	rs114657146	intelectin 2 [Source:HGNC Symbol;Acc:HGNC:20599]	May play a role in the defense system against pathogens.
ITM2B	13	48807273	48836232	60	rs3890027	rs2854366	67.2851	0.291936	0.00907	rs9526463	integral membrane protein 2B [Source:HGNC Symbol;Acc:HGNC:6174]	Plays a regulatory role in the processing of the beta-amyloid A4 precursor protein (APP) and acts as an inhibitor of the beta-amyloid peptide aggregation and fibrils deposition. Plays a role in the induction of neurite outgrowth. Functions as a protease inhibitor by blocking access of secretases to APP cleavage sites.|Mature BRI2 (mBRI2) functions as a modulator of the beta-amyloid A4 precursor protein (APP) processing leading to a strong reduction in the secretion of secretase-processed beta-amyloid protein 40 and beta-amyloid protein 42.|Bri23 peptide prevents aggregation of APP beta-amyloid protein 42 peptide into toxic oligomers.
ITM2C	2	231729312	231743969	190	rs75798285	rs3111779	149.958	0.757723	0.002465	rs62193654	integral membrane protein 2C [Source:HGNC Symbol;Acc:HGNC:6175]	Negative regulator of beta amyloid peptide production. May inhibit the processing of APP by blocking its access to alpha- and beta-secretase. Binding to the beta-secretase-cleaved APP C-terminal fragment is negligible, suggesting that ITM2C is a poor gamma-secretase cleavage inhibitor. May play a role in TNF-induced cell death and neuronal differentiation.
ITPA	20	3189513	3204516	157	rs56362715	rs6037527	140.619	0.549617	0.01071	rs151258888	inosine triphosphatase [Source:HGNC Symbol;Acc:HGNC:6176]	Pyrophosphatase that hydrolyzes the non-canonical purine nucleotides inosine triphosphate (ITP), deoxyinosine triphosphate (dITP) as well as 2'-deoxy-N-6-hydroxylaminopurine triposphate (dHAPTP) and xanthosine 5'-triphosphate (XTP) to their respective monophosphate derivatives. The enzyme does not distinguish between the deoxy- and ribose forms. Probably excludes non-canonical purines from RNA and DNA precursor pools, thus preventing their incorporation into RNA and DNA and avoiding chromosomal lesions.
ITPK1	14	93403258	93582263	249	rs56292759	rs1263401	168.396	0.920941	0.0621	rs74739580	inositol-tetrakisphosphate 1-kinase [Source:HGNC Symbol;Acc:HGNC:6177]	NA
ITPK1-AS1	14	93533796	93538478	70	rs55948122	rs4905050	48.2931	0.799554	0.1107	rs941541	ITPK1 antisense RNA 1 [Source:HGNC Symbol;Acc:HGNC:20132]	NA
ITPKA	15	41786055	41795757	87	rs11631770	rs7167667	143.13	0.0533607	0.0008736	rs12440111	inositol-trisphosphate 3-kinase A [Source:HGNC Symbol;Acc:HGNC:6178]
ITPKB	1	226819390	226926876	182	rs16846167	rs10916039	120.061	0.910724	0.04288	rs78243131	inositol-trisphosphate 3-kinase B [Source:HGNC Symbol;Acc:HGNC:6179]
ITPKB-IT1	1	226843780	226862769	113	rs41305727	rs708771	66.2387	0.940376	0.04288	rs78243131	ITPKB intronic transcript 1 [Source:HGNC Symbol;Acc:HGNC:41349]	NA
ITPKC	19	41223007	41246765	108	rs12975396	rs113336186	49.5673	0.974525	0.1055	rs2561541	inositol-trisphosphate 3-kinase C [Source:HGNC Symbol;Acc:HGNC:14897]	Can phosphorylate inositol 2,4,5-triphosphate to inositol 2,4,5,6-tetraphosphate.
ITPR1	3	4535031	4889524	693	rs57674091	rs13062482	864.795	0.0778601	1.29E-05	rs7624484	inositol 1,4,5-trisphosphate receptor type 1 [Source:HGNC Symbol;Acc:HGNC:6180]	Intracellular channel that mediates calcium release from the endoplasmic reticulum following stimulation by inositol 1,4,5-trisphosphate (PubMed:27108797). Involved in the regulation of epithelial secretion of electrolytes and fluid through the interaction with AHCYL1 (By similarity). Plays a role in ER stress-induced apoptosis. Cytoplasmic calcium released from the ER triggers apoptosis by the activation of CaM kinase II, eventually leading to the activation of downstream apoptosis pathways.
ITPR1-AS1	3	4532000	4534847	108	rs58070279	rs17040880	265.253	0.00242691	1.29E-05	rs7624484	NA
ITPR2	12	26488284	26986131	582	rs73072491	rs117316088	741.744	0.0970536	0.001102	rs11048457	inositol 1,4,5-trisphosphate receptor type 2 [Source:HGNC Symbol;Acc:HGNC:6181]	Receptor for inositol 1,4,5-trisphosphate, a second messenger that mediates the release of intracellular calcium. This release is regulated by cAMP both dependently and independently of PKA.
ITPR3	6	33589155	33664348	239	rs210134	rs72880503	278.183	0.256732	0.00226	rs5745568	inositol 1,4,5-trisphosphate receptor type 3 [Source:HGNC Symbol;Acc:HGNC:6182]	Receptor for inositol 1,4,5-trisphosphate, a second messenger that mediates the release of intracellular calcium.
ITPRIP	10	106069453	106098251	84	rs2282326	rs116907192	56.7165	0.869581	0.01983	rs74473479	inositol 1,4,5-trisphosphate receptor interacting protein [Source:HGNC Symbol;Acc:HGNC:29370]	Enhances Ca(2+)-mediated inhibition of inositol 1,4,5-triphosphate receptor (ITPR) Ca(2+) release.
ITPRIPL1	2	96991061	96994091	42	rs62153034	rs772161	34.8476	0.629269	0.01102	rs113107817	ITPRIP like 1 [Source:HGNC Symbol;Acc:HGNC:29371]
ITPRIPL2	16	19125253	19132952	114	rs12922816	rs74609180	138.169	0.20109	0.006388	rs4569261	ITPRIP like 2 [Source:HGNC Symbol;Acc:HGNC:27257]
ITSN1	21	35014783	35261609	273	rs117998302	rs67231460	439.256	0.0185145	0.0001062	rs2017190	intersectin 1 [Source:HGNC Symbol;Acc:HGNC:6183]	Acts as guanine nucleotide exchange factor (GEF) specific for the CDC42 GTPase (By similarity). Adapter protein that may provide indirect link between the endocytic membrane traffic and the actin assembly machinery. May regulate the formation of clathrin-coated vesicles. Involved in endocytosis of integrin beta-1 (ITGB1) and transferrin receptor (TFR); internalization of ITGB1 as DAB2-dependent cargo but not TFR may involve association with DAB2. Isoform 1 could be involved in brain-specific synaptic vesicle recycling. Inhibits ARHGAP31 activity toward RAC1.
ITSN2	2	24425734	24583397	128	rs76185328	rs729922	107.018	0.653302	0.005235	rs116545070	intersectin 2 [Source:HGNC Symbol;Acc:HGNC:6184]	Adapter protein that may provide indirect link between the endocytic membrane traffic and the actin assembly machinery. May regulate the formation of clathrin-coated vesicles (CCPs). Seems to be involved in CCPs maturation including invagination or budding. Involved in endocytosis of integrin beta-1 (ITGB1) and transferrin receptor (TFR). Plays a role in dendrite formation by melanocytes (PubMed:23999003).
IVD	15	40697685	40713512	82	rs78611791	rs118118557	75.7056	0.503621	0.01428	rs34109167	isovaleryl-CoA dehydrogenase [Source:HGNC Symbol;Acc:HGNC:6186]
IVL	1	152881038	152884362	49	rs76129151	rs6587715	66.4799	0.158207	0.00602	rs34198967	involucrin [Source:HGNC Symbol;Acc:HGNC:6187]	Part of the insoluble cornified cell envelope (CE) of stratified squamous epithelia.
IVNS1ABP	1	185265521	185286461	49	rs79615244	rs12070495	67.4619	0.151154	0.0226	rs7548599	influenza virus NS1A binding protein [Source:HGNC Symbol;Acc:HGNC:16951]	Plays a role in cell division and in the dynamic organization of the actin skeleton as a stabilizer of actin filaments by association with F-actin through Kelch repeats. Protects cells from cell death induced by actin destabilization; Protects neurons from dendritic spines and actin filaments damage induced by the actin-destabilizing cytochalasin B when overexpressed. Activates Erk signaling pathway when overexpressed in cultured cell lines (By similarity). May be a component of the cellular splicing machinery with a role in pre-mRNA splicing; may mediate the inhibition of splicing by NS/influenza virus NS1A protein. Functions as modifier of the AHR/Aryl hydrocarbon receptor pathway increasing the concentration of AHR available to activate transcription.
IWS1	2	128238382	128284087	95	rs880933	rs116173864	64.8498	0.816538	0.02855	rs191239045	IWS1, SUPT6H interacting protein [Source:HGNC Symbol;Acc:HGNC:25467]	Transcription factor which plays a key role in defining the composition of the RNA polymerase II (RNAPII) elongation complex and in modulating the production of mature mRNA transcripts. Acts as an assembly factor to recruit various factors to the RNAPII elongation complex and is recruited to the complex via binding to the transcription elongation factor SUPT6H bound to the C-terminal domain (CTD) of the RNAPII subunit RPB1 (POLR2A). The SUPT6H:IWS1:CTD complex recruits mRNA export factors (ALYREF/THOC4, EXOSC10) as well as histone modifying enzymes (such as SETD2) to ensure proper mRNA splicing, efficient mRNA export and elongation-coupled H3K36 methylation, a signature chromatin mark of active transcription.
IYD	6	150690027	150725765	215	rs9480220	rs9371450	228.776	0.348544	0.001526	rs78779451	iodotyrosine deiodinase [Source:HGNC Symbol;Acc:HGNC:21071]	Catalyzes the oxidative NADPH-dependent deiodination of monoiodotyrosine (L-MIT) or diiodotyrosine (L-DIT) (PubMed:15289438, PubMed:25395621, PubMed:18434651). Acts during the hydrolysis of thyroglobulin to liberate iodide, which can then reenter the hormone-producing pathways (PubMed:18434651). Acts more efficiently on monoiodotyrosine than on diiodotyrosine (PubMed:15289438).
IZUMO1	19	49244144	49250166	123	rs10414330	rs35829476	146.302	0.223916	0.005906	rs62132810	izumo sperm-egg fusion 1 [Source:HGNC Symbol;Acc:HGNC:28539]	Essential sperm cell-surface protein required for fertilization by acting as a ligand for IZUMO1R/JUNO receptor on egg. The IZUMO1:IZUMO1R/JUNO interaction is a necessary adhesion event between sperm and egg that is required for fertilization but is not sufficient for cell fusion. The ligand-receptor interaction probably does not act as a membrane 'fusogen'.
IZUMO2	19	50655804	50666538	79	rs181056295	rs114768401	137.881	0.038468	0.0003093	rs10409245	IZUMO family member 2 [Source:HGNC Symbol;Acc:HGNC:28518]
IZUMO3	9	24543212	24545674	86	rs11788362	rs7018906	51.487	0.865643	0.04741	rs13289946	IZUMO family member 3 [Source:HGNC Symbol;Acc:HGNC:31421]
IZUMO4	19	2096867	2099583	141	rs78029818	rs2238611	107.737	0.792959	0.04105	rs80227849	IZUMO family member 4 [Source:HGNC Symbol;Acc:HGNC:26950]
JADE1	4	129730777	129796379	111	rs9714756	rs318563	76.6151	0.901808	0.04601	rs116502811	jade family PHD finger 1 [Source:HGNC Symbol;Acc:HGNC:30027]	Component of the HBO1 complex which has a histone H4-specific acetyltransferase activity, a reduced activity toward histone H3 and is responsible for the bulk of histone H4 acetylation in vivo. Transcriptional coactivator, it may also promote acetylation of nucleosomal histone H4 by KAT5. Promotes apoptosis. May act as a renal tumor suppressor. Negatively regulates canonical Wnt signaling; at least in part, cooperates with NPHP4 in this function.
JADE2	5	133861339	133918920	126	rs258519	rs115581230	156.3	0.191396	0.002159	rs58687852	jade family PHD finger 2 [Source:HGNC Symbol;Acc:HGNC:22984]	Component of the HBO1 complex which has a histone H4-specific acetyltransferase activity, a reduced activity toward histone H3 and is responsible for the bulk of histone H4 acetylation in vivo (PubMed:16387653). Acts as a E3 ubiquitin-protein ligase mediating the ubiquitination and subsequent proteasomal degradation of target protein histone demethylase KDM1A (PubMed:25018020). Also acts as a ubiquitin ligase E3 toward itself. Positive regulator of neurogenesis.
JAG1	20	10618331	10654694	129	rs112527194	rs6104651	110.044	0.632775	0.01163	rs111357903	jagged 1 [Source:HGNC Symbol;Acc:HGNC:6188]	NA
JAG2	14	105607317	105635161	121	rs118008550	rs185500193	124.814	0.388462	0.009503	rs75980785	jagged 2 [Source:HGNC Symbol;Acc:HGNC:6189]	Putative Notch ligand involved in the mediation of Notch signaling. Involved in limb development.
JAGN1	3	9932270	9936031	124	rs2426	rs3774207	177.037	0.0809592	0.004561	rs6765389	jagunal homolog 1 [Source:HGNC Symbol;Acc:HGNC:26926]	Endoplasmic reticulum transmembrane protein involved in vesicle-mediated transport, which is required for neutrophil function. Required for vesicle-mediated transport; it is however unclear whether it is involved in early secretory pathway or intracellular protein transport. Acts as a regulator of neutrophil function, probably via its role in vesicle-mediated transport: required for defense against fungal pathogens and for granulocyte colony-stimulating factor (GM-CSF) signaling pathway; possibly by regulating glycosylation and/or targeting of proteins contributing to the viability and migration of neutrophils.
JAK1	1	65298905	65432187	137	rs11208523	rs552414	173.129	0.19094	0.008863	rs140697909	Janus kinase 1 [Source:HGNC Symbol;Acc:HGNC:6190]	Tyrosine kinase of the non-receptor type, involved in the IFN-alpha/beta/gamma signal pathway (PubMed:7615558). Kinase partner for the interleukin (IL)-2 receptor (PubMed:11909529).
JAK2	9	4985244	5128183	189	rs1327490	rs56385018	228.567	0.203267	0.003102	rs57143124	Janus kinase 2 [Source:HGNC Symbol;Acc:HGNC:6192]	Non-receptor tyrosine kinase involved in various processes such as cell growth, development, differentiation or histone modifications. Mediates essential signaling events in both innate and adaptive immunity. In the cytoplasm, plays a pivotal role in signal transduction via its association with type I receptors such as growth hormone (GHR), prolactin (PRLR), leptin (LEPR), erythropoietin (EPOR), thrombopoietin (THPO); or type II receptors including IFN-alpha, IFN-beta, IFN-gamma and multiple interleukins (PubMed:7615558). Following ligand-binding to cell surface receptors, phosphorylates specific tyrosine residues on the cytoplasmic tails of the receptor, creating docking sites for STATs proteins (PubMed:9618263). Subsequently, phosphorylates the STATs proteins once they are recruited to the receptor. Phosphorylated STATs then form homodimer or heterodimers and translocate to the nucleus to activate gene transcription. For example, cell stimulation with erythropoietin (EPO) during erythropoiesis leads to JAK2 autophosphorylation, activation, and its association with erythropoietin receptor (EPOR) that becomes phosphorylated in its cytoplasmic domain. Then, STAT5 (STAT5A or STAT5B) is recruited, phosphorylated and activated by JAK2. Once activated, dimerized STAT5 translocates into the nucleus and promotes the transcription of several essential genes involved in the modulation of erythropoiesis. In addition, JAK2 mediates angiotensin-2-induced ARHGEF1 phosphorylation (PubMed:20098430). Plays a role in cell cycle by phosphorylating CDKN1B (PubMed:21423214). Cooperates with TEC through reciprocal phosphorylation to mediate cytokine-driven activation of FOS transcription. In the nucleus, plays a key role in chromatin by specifically mediating phosphorylation of 'Tyr-41' of histone H3 (H3Y41ph), a specific tag that promotes exclusion of CBX5 (HP1 alpha) from chromatin (PubMed:19783980).
JAK3	19	17935592	17958841	197	rs56302053	rs12976400	243.235	0.150206	0.003451	rs17683395	Janus kinase 3 [Source:HGNC Symbol;Acc:HGNC:6193]	Non-receptor tyrosine kinase involved in various processes such as cell growth, development, or differentiation. Mediates essential signaling events in both innate and adaptive immunity and plays a crucial role in hematopoiesis during T-cells development. In the cytoplasm, plays a pivotal role in signal transduction via its association with type I receptors sharing the common subunit gamma such as IL2R, IL4R, IL7R, IL9R, IL15R and IL21R. Following ligand binding to cell surface receptors, phosphorylates specific tyrosine residues on the cytoplasmic tails of the receptor, creating docking sites for STATs proteins. Subsequently, phosphorylates the STATs proteins once they are recruited to the receptor. Phosphorylated STATs then form homodimer or heterodimers and translocate to the nucleus to activate gene transcription. For example, upon IL2R activation by IL2, JAK1 and JAK3 molecules bind to IL2R beta (IL2RB) and gamma chain (IL2RG) subunits inducing the tyrosine phosphorylation of both receptor subunits on their cytoplasmic domain. Then, STAT5A AND STAT5B are recruited, phosphorylated and activated by JAK1 and JAK3. Once activated, dimerized STAT5 translocates to the nucleus and promotes the transcription of specific target genes in a cytokine-specific fashion.
JAKMIP1	4	6027925	6202318	567	rs75826613	rs13116235	649.416	0.202654	0.0003909	rs4689322	janus kinase and microtubule interacting protein 1 [Source:HGNC Symbol;Acc:HGNC:26460]	Associates with microtubules and may play a role in the microtubule-dependent transport of the GABA-B receptor. May play a role in JAK1 signaling and regulate microtubule cytoskeleton rearrangements.
JAKMIP2	5	146965003	147162411	190	rs11953038	rs62378571	189.707	0.435634	0.01009	rs1560678	janus kinase and microtubule interacting protein 2 [Source:HGNC Symbol;Acc:HGNC:29067]
JAKMIP2-AS1	5	146939556	147041572	113	rs7726760	rs72835155	117.392	0.382608	0.01436	rs116370237	NA
JAKMIP3	10	133918312	133998313	276	rs2008286	rs34702789	177.871	0.925504	0.01029	rs12413251	Janus kinase and microtubule interacting protein 3 [Source:HGNC Symbol;Acc:HGNC:23523]
JAM2	21	27011593	27089874	111	rs73158416	rs10482969	142.939	0.178857	0.002968	rs4817047	junctional adhesion molecule 2 [Source:HGNC Symbol;Acc:HGNC:14686]	May play a role in the processes of lymphocyte homing to secondary lymphoid organs.
JAM3	11	133938819	134021652	164	rs4937864	rs34903942	263.93	0.0281465	0.0008047	rs73042005	junctional adhesion molecule 3 [Source:HGNC Symbol;Acc:HGNC:15532]	Participates in cell-cell adhesion. It is a counter-receptor for ITGAM, mediating leukocyte-platelet interactions and is involved in the regulation of transepithelial migration of polymorphonuclear neutrophils (PMN). The soluble form is a mediator of angiogenesis.
JARID2	6	15246205	15522273	308	rs137930510	rs7771339	273.987	0.621304	0.00154	rs62397311	jumonji and AT-rich interaction domain containing 2 [Source:HGNC Symbol;Acc:HGNC:6196]	Regulator of histone methyltransferase complexes that plays an essential role in embryonic development, including heart and liver development, neural tube fusion process and hematopoiesis. Acts by modulating histone methyltransferase activity and promoting the recruitment of histone methyltransferase complexes to their target genes. Binds DNA and mediates the recruitment of the PRC2 complex to target genes in embryonic stem cells. Does not have histone demethylase activity but regulates activity of various histone methyltransferase complexes. In embryonic stem cells, it associates with the PRC2 complex and inhibits trimethylation of 'Lys-27' of histone H3 (H3K27me3) by the PRC2 complex, thereby playing a key role in differentiation of embryonic stem cells and normal development. In cardiac cells, it is required to repress expression of cyclin-D1 (CCND1) by activating methylation of 'Lys-9' of histone H3 (H3K9me) by the GLP1/EHMT1 and G9a/EHMT2 histone methyltransferases. Also acts as a transcriptional repressor of ANF via its interaction with GATA4 and NKX2-5. Participates in the negative regulation of cell proliferation signaling.
JAZF1	7	27870192	28220437	383	rs17613082	rs493195	504.074	0.0919203	0.002028	rs62451112	JAZF zinc finger 1 [Source:HGNC Symbol;Acc:HGNC:28917]	Acts as a transcriptional corepressor of orphan nuclear receptor NR2C2 (PubMed:15302918). Inhibits expression of the gluconeogenesis enzyme PCK2 through inhibition of NR2C2 activity (By similarity). Also involved in transcriptional activation of NAMPT by promoting expression of PPARA and PPARD (By similarity). Plays a role in lipid metabolism by suppressing lipogenesis, increasing lipolysis and decreasing lipid accumulation in adipose tissue (By similarity). Plays a role in glucose homeostasis by improving glucose metabolism and insulin sensitivity.
JAZF1-AS1	7	28220075	28280996	140	rs2893312	rs76804700	187.598	0.129004	0.00234	rs10264306	JAZF1 antisense RNA 1 [Source:HGNC Symbol;Acc:HGNC:41218]	NA
JDP2	14	75894508	75939404	194	rs4903314	rs175722	158.606	0.747473	0.0214	rs59832260	Jun dimerization protein 2 [Source:HGNC Symbol;Acc:HGNC:17546]	Component of the AP-1 transcription factor that represses transactivation mediated by the Jun family of proteins. Involved in a variety of transcriptional responses associated with AP-1 such as UV-induced apoptosis, cell differentiation, tumorigenesis and antitumogeneris. Can also function as a repressor by recruiting histone deacetylase 3/HDAC3 to the promoter region of JUN. May control transcription via direct regulation of the modification of histones and the assembly of chromatin.
JHDM1D-AS1	7	139877060	139879440	75	rs62491412	rs7791290	80.2666	0.333441	0.02967	rs10952576	NA
JKAMP	14	59951160	59972124	71	rs73301725	rs55680954	88.042	0.201798	0.01267	rs2986949	JNK1/MAPK8 associated membrane protein [Source:HGNC Symbol;Acc:HGNC:20184]	May be a regulator of the duration of MAPK8 activity in response to various stress stimuli. Facilitates degradation of misfolded endoplasmic reticulum (ER) luminal proteins through the recruitment of components of the proteasome and endoplasmic reticulum-associated degradation (ERAD) system.
JMJD1C	10	64926980	65225761	117	rs10822138	rs117212080	181.669	0.0509127	0.001523	rs10995447	jumonji domain containing 1C [Source:HGNC Symbol;Acc:HGNC:12313]	Probable histone demethylase that specifically demethylates 'Lys-9' of histone H3, thereby playing a central role in histone code. Demethylation of Lys residue generates formaldehyde and succinate. May be involved in hormone-dependent transcriptional activation, by participating in recruitment to androgen-receptor target genes.
JMJD1C-AS1	10	65224988	65226322	47	rs7909269	rs117212080	58.4202	0.193909	0.003274	rs55666908	JMJD1C antisense RNA 1 [Source:HGNC Symbol;Acc:HGNC:28222]	NA
JMJD4	1	227918889	227923112	74	rs114387168	rs6684706	109.776	0.0949376	0.0004937	rs146657752	jumonji domain containing 4 [Source:HGNC Symbol;Acc:HGNC:25724]
JMJD6	17	74708913	74722881	83	rs56996295	rs16969262	101.932	0.23025	0.006025	rs9916811	arginine demethylase and lysine hydroxylase [Source:HGNC Symbol;Acc:HGNC:19355]	Dioxygenase that can both act as a histone arginine demethylase and a lysyl-hydroxylase. Acts as a lysyl-hydroxylase that catalyzes 5-hydroxylation on specific lysine residues of target proteins such as U2AF2/U2AF65 and LUC7L2. Acts as a regulator of RNA splicing by mediating 5-hydroxylation of U2AF2/U2AF65, affecting the pre-mRNA splicing activity of U2AF2/U2AF65. In addition to peptidyl-lysine 5-dioxygenase activity, may act as an RNA hydroxylase, as suggested by its ability to bind single strand RNA. Also acts as an arginine demethylase which demethylates histone H3 at 'Arg-2' (H3R2me) and histone H4 at 'Arg-3' (H4R3me), thereby playing a role in histone code. However, histone arginine demethylation may not constitute the primary activity in vivo. Has no histone lysine demethylase activity. Required for differentiation of multiple organs during embryogenesis. Acts as a key regulator of hematopoietic differentiation: required for angiogenic sprouting by regulating the pre-mRNA splicing activity of U2AF2/U2AF65. Seems to be necessary for the regulation of macrophage cytokine responses.
JMJD7	15	42120282	42129785	107	rs116916788	rs55913027	238.778	0.014699	0.0006062	rs1672465	jumonji domain containing 7 [Source:HGNC Symbol;Acc:HGNC:34397]
JMJD7-PLA2G4B	15	42120282	42140346	127	rs116916788	rs1672461	280.907	0.0137436	0.0006062	rs1672465	JMJD7-PLA2G4B readthrough [Source:HGNC Symbol;Acc:HGNC:34449]	NA
JMJD8	16	731666	734439	93	rs2269558	rs117952680	123.754	0.170145	0.01422	rs12447392	jumonji domain containing 8 [Source:HGNC Symbol;Acc:HGNC:14148]
JMY	5	78531924	78623038	94	rs2364832	rs193101059	141.357	0.068605	0.002231	rs6453439	junction mediating and regulatory protein, p53 cofactor [Source:HGNC Symbol;Acc:HGNC:28916]	Acts both as a nuclear p53/TP53-cofactor and a cytoplasmic regulator of actin dynamics depending on conditions. In nucleus, acts as a cofactor that increases p53/TP53 response via its interaction with p300/EP300. Increases p53/TP53-dependent transcription and apoptosis, suggesting an important role in p53/TP53 stress response such as DNA damage. In cytoplasm, acts as a nucleation-promoting factor for both branched and unbranched actin filaments. Activates the Arp2/3 complex to induce branched actin filament networks. Also catalyzes actin polymerization in the absence of Arp2/3, creating unbranched filaments. Contributes to cell motility by controlling actin dynamics. May promote the rapid formation of a branched actin network by first nucleating new mother filaments and then activating Arp2/3 to branch off these filaments. The p53/TP53-cofactor and actin activator activities are regulated via its subcellular location.
JOSD1	22	39081547	39096459	61	rs9610989	rs2064087	59.6693	0.420356	0.01073	rs186767966	Josephin domain containing 1 [Source:HGNC Symbol;Acc:HGNC:28953]	Deubiquitinates monoubiquitinated probes (in vitro). When ubiquitinated, cleaves 'Lys-63'-linked and 'Lys-48'-linked poly-ubiquitin chains (in vitro), hence may act as a deubiquitinating enzyme. May increase macropinocytosis and suppress clathrin- and caveolae-mediated endocytosis. May enhance membrane dynamics and cell motility independently of its catalytic activity.
JOSD2	19	51009253	51014612	131	rs61074921	rs62116098	176.784	0.136598	0.003674	rs35064817	Josephin domain containing 2 [Source:HGNC Symbol;Acc:HGNC:28853]	Cleaves 'Lys-63'-linked poly-ubiquitin chains, and with lesser efficiency 'Lys-48'-linked poly-ubiquitin chains (in vitro). May act as a deubiquitinating enzyme.
JPH1	8	75146938	75233562	144	rs4385459	rs116912272	143.674	0.430598	0.01212	rs145381868	junctophilin 1 [Source:HGNC Symbol;Acc:HGNC:14201]	Junctophilins contribute to the formation of junctional membrane complexes (JMCs) which link the plasma membrane with the endoplasmic or sarcoplasmic reticulum in excitable cells. Provides a structural foundation for functional cross-talk between the cell surface and intracellular calcium release channels. JPH1 contributes to the construction of the skeletal muscle triad by linking the t-tubule (transverse-tubule) and SR (sarcoplasmic reticulum) membranes.
JPH2	20	42740336	42816218	289	rs112650492	rs13039772	666.819	0.0015158	0.0002485	rs6031340	junctophilin 2 [Source:HGNC Symbol;Acc:HGNC:14202]	Junctophilins contribute to the formation of junctional membrane complexes (JMCs) which link the plasma membrane with the endoplasmic or sarcoplasmic reticulum in excitable cells. Provides a structural foundation for functional cross-talk between the cell surface and intracellular calcium release channels. JPH2 is necessary for proper intracellular Ca(2+) signaling in cardiac myocytes via its involvement in ryanodine receptor-mediated calcium ion release. Contributes to the construction of skeletal muscle triad junctions.
JPH3	16	87635440	87731761	388	rs9933045	rs62055593	623.818	0.0258479	0.000737	rs62055591	junctophilin 3 [Source:HGNC Symbol;Acc:HGNC:14203]	Junctophilins contribute to the formation of junctional membrane complexes (JMCs) which link the plasma membrane with the endoplasmic or sarcoplasmic reticulum in excitable cells. Provides a structural foundation for functional cross-talk between the cell surface and intracellular calcium release channels. JPH3 is brain-specific and appears to have an active role in certain neurons involved in motor coordination and memory.
JPH4	14	24037243	24048009	74	rs222673	rs222721	112.313	0.0505284	0.003521	rs118054019	junctophilin 4 [Source:HGNC Symbol;Acc:HGNC:20156]	Junctophilins contribute to the formation of junctional membrane complexes (JMCs) which link the plasma membrane with the endoplasmic or sarcoplasmic reticulum in excitable cells. Provides a structural foundation for functional cross-talk between the cell surface and intracellular calcium release channels. JPH4 is brain-specific and appears to have an active role in certain neurons involved in motor coordination and memory.
JRK	8	143738873	143751412	77	rs10103454	rs2717605	59.5907	0.705752	0.04557	rs79263546	Jrk helix-turn-helix protein [Source:HGNC Symbol;Acc:HGNC:6199]	NA
JRKL	11	96123157	96126727	59	rs79465632	rs6483506	32.7544	0.928918	0.009578	rs11603406	JRK like [Source:HGNC Symbol;Acc:HGNC:6200]
JRKL-AS1	11	96176445	96240041	115	rs11021573	rs76416105	85.0362	0.782409	0.005627	rs149233939	JRKL antisense RNA 1 [Source:HGNC Symbol;Acc:HGNC:43670]	NA
JSRP1	19	2252249	2256422	179	rs76904602	rs7254381	164.734	0.54787	0.01756	rs7247495	junctional sarcoplasmic reticulum protein 1 [Source:HGNC Symbol;Acc:HGNC:24963]	Involved in skeletal muscle excitation/contraction coupling (EC), probably acting as a regulator of the voltage-sensitive calcium channel CACNA1S. EC is a physiological process whereby an electrical signal (depolarization of the plasma membrane) is converted into a chemical signal, a calcium gradient, by the opening of ryanodine receptor calcium release channels. May regulate CACNA1S membrane targeting and activity.
JTB	1	153946744	153950451	46	rs77114016	rs80160695	88.4121	0.0162992	0.006202	rs192306829	jumping translocation breakpoint [Source:HGNC Symbol;Acc:HGNC:6201]	Required for normal cytokinesis during mitosis. Plays a role in the regulation of cell proliferation. May be a component of the chromosomal passenger complex (CPC), a complex that acts as a key regulator of mitosis. The CPC complex has essential functions at the centromere in ensuring correct chromosome alignment and segregation and is required for chromatin-induced microtubule stabilization and spindle assembly. Increases AURKB activity. Inhibits apoptosis induced by TGFB1 (By similarity). Overexpression induces swelling of mitochondria and reduces mitochondrial membrane potential.
JUN	1	59246462	59249785	68	rs7524931	rs72678852	32.3065	0.95821	0.03176	rs114074724	Jun proto-oncogene, AP-1 transcription factor subunit [Source:HGNC Symbol;Acc:HGNC:6204]	Transcription factor that recognizes and binds to the enhancer heptamer motif 5'-TGA[CG]TCA-3'. Promotes activity of NR5A1 when phosphorylated by HIPK3 leading to increased steroidogenic gene expression upon cAMP signaling pathway stimulation. Involved in activated KRAS-mediated transcriptional activation of USP28 in colorectal cancer (CRC) cells (PubMed:24623306). Binds to the USP28 promoter in colorectal cancer (CRC) cells (PubMed:24623306).
JUNB	19	12902309	12904125	62	rs8177477	rs4804738	66.7579	0.351781	0.01313	rs138472585	JunB proto-oncogene, AP-1 transcription factor subunit [Source:HGNC Symbol;Acc:HGNC:6205]	Transcription factor involved in regulating gene activity following the primary growth factor response. Binds to the DNA sequence 5'-TGA[CG]TCA-3'.
JUND	19	18390503	18392466	115	rs8112975	rs75539754	287.969	0.00160849	0.0002398	rs4808776	JunD proto-oncogene, AP-1 transcription factor subunit [Source:HGNC Symbol;Acc:HGNC:6206]	Transcription factor binding AP-1 sites.
JUP	17	39910858	39942964	135	rs141743467	rs111264802	107.215	0.747861	0.0149	rs141743467	junction plakoglobin [Source:HGNC Symbol;Acc:HGNC:6207]	Common junctional plaque protein. The membrane-associated plaques are architectural elements in an important strategic position to influence the arrangement and function of both the cytoskeleton and the cells within the tissue. The presence of plakoglobin in both the desmosomes and in the intermediate junctions suggests that it plays a central role in the structure and function of submembranous plaques. Acts as a substrate for VE-PTP and is required by it to stimulate VE-cadherin function in endothelial cells. Can replace beta-catenin in E-cadherin/catenin adhesion complexes which are proposed to couple cadherins to the actin cytoskeleton.
KAAG1	6	24357130	24358512	104	rs707868	rs141264668	92.6437	0.573732	0.006174	rs9379656	kidney associated antigen 1 [Source:HGNC Symbol;Acc:HGNC:21031]
KALRN	3	123813557	124440036	595	rs78592420	rs74438245	548.382	0.593358	0.009314	rs663985	kalirin RhoGEF kinase [Source:HGNC Symbol;Acc:HGNC:4814]	Promotes the exchange of GDP by GTP. Activates specific Rho GTPase family members, thereby inducing various signaling mechanisms that regulate neuronal shape, growth, and plasticity, through their effects on the actin cytoskeleton. Induces lamellipodia independent of its GEF activity.
KANK1	9	470293	746106	665	rs2297079	rs10976639	636.219	0.499077	0.0003772	rs149474841	KN motif and ankyrin repeat domains 1 [Source:HGNC Symbol;Acc:HGNC:19309]	Involved in the control of cytoskeleton formation by regulating actin polymerization. Inhibits actin fiber formation and cell migration. Inhibits RhoA activity; the function involves phosphorylation through PI3K/Akt signaling and may depend on the competetive interaction with 14-3-3 adapter proteins to sequester them from active complexes. Inhibits the formation of lamellipodia but not of filopodia; the function may depend on the competetive interaction with BAIAP2 to block its association with activated RAC1. Inhibits fibronectin-mediated cell spreading; the function is partially mediated by BAIAP2. Inhibits neurite outgrowth. Involved in the establishment and persistence of cell polarity during directed cell movement in wound healing. In the nucleus, is involved in beta-catenin-dependent activation of transcription. Potential tumor suppressor for renal cell carcinoma.
KANK2	19	11274942	11308243	157	rs17248840	rs77877763	110.773	0.831987	0.005848	rs138572354	KN motif and ankyrin repeat domains 2 [Source:HGNC Symbol;Acc:HGNC:29300]	Involved in transcription regulation by sequestering nuclear receptor coactivators, such as NCOA1, NCOA2 and NCOA3, in the cytoplasm; the function is deregulated by phosphorylation. Involved in the negative control of vitamin D receptor signaling pathway (PubMed:24671081). May be involved in the control of cytoskeleton formation by regulating actin polymerization. Involved in regulation of caspase-independent apoptosis; proposed to sequester AIFM1 in mitochondria and apoptotic stimuli lead to its proteasomal degradation allowing the release of AIFM1 to the nucleus (PubMed:22371500). May be involved in promotion of cell proliferation.
KANK3	19	8387467	8408146	86	rs143434922	rs2967614	89.946	0.379477	0.002822	rs62117487	KN motif and ankyrin repeat domains 3 [Source:HGNC Symbol;Acc:HGNC:24796]	May be involved in the control of cytoskeleton formation by regulating actin polymerization.
KANK4	1	62701836	62785083	267	rs12743112	rs35928537	314.725	0.224016	0.001051	rs11207924	KN motif and ankyrin repeat domains 4 [Source:HGNC Symbol;Acc:HGNC:27263]	May be involved in the control of cytoskeleton formation by regulating actin polymerization.
KANSL1	17	44107281	44302740	89	rs3785884	rs2668622	149.749	0.0554497	0.0003019	rs8067056	KAT8 regulatory NSL complex subunit 1 [Source:HGNC Symbol;Acc:HGNC:24565]	As part of the NSL complex it is involved in acetylation of nucleosomal histone H4 on several lysine residues and therefore may be involved in the regulation of transcription.
KANSL1-AS1	17	44270938	44274089	14	rs192179849	rs2532379	20.4249	0.145074	0.006228	rs1918787	KANSL1 antisense RNA 1 [Source:HGNC Symbol;Acc:HGNC:43740]	NA
KANSL1L	2	210885434	211036051	85	rs74581487	rs61731470	87.9953	0.379851	0.005116	rs1035090	KAT8 regulatory NSL complex subunit 1 like [Source:HGNC Symbol;Acc:HGNC:26310]
KANSL2	12	49046994	49076035	59	rs11168653	rs11829103	50.2601	0.600334	0.008581	rs149898606	KAT8 regulatory NSL complex subunit 2 [Source:HGNC Symbol;Acc:HGNC:26024]	As part of the NSL complex it is involved in acetylation of nucleosomal histone H4 on several lysine residues and therefore may be involved in the regulation of transcription.
KANSL3	2	97258891	97304116	51	rs13026942	rs868168	32.871	0.8659	0.00719	rs112354135	KAT8 regulatory NSL complex subunit 3 [Source:HGNC Symbol;Acc:HGNC:25473]	As part of the NSL complex it is involved in acetylation of nucleosomal histone H4 on several lysine residues and therefore may be involved in the regulation of transcription.
KARS	16	75661621	75681585	99	rs74027428	rs72789457	95.0021	0.475459	0.001537	rs7196038	lysyl-tRNA synthetase [Source:HGNC Symbol;Acc:HGNC:6215]	Catalyzes the specific attachment of an amino acid to its cognate tRNA in a 2 step reaction: the amino acid (AA) is first activated by ATP to form AA-AMP and then transferred to the acceptor end of the tRNA (PubMed:9278442, PubMed:18029264, PubMed:18272479). When secreted, acts as a signaling molecule that induces immune response through the activation of monocyte/macrophages (PubMed:15851690). Catalyzes the synthesis of the signaling molecule diadenosine tetraphosphate (Ap4A), and thereby mediates disruption of the complex between HINT1 and MITF and the concomitant activation of MITF transcriptional activity (PubMed:5338216, PubMed:14975237, PubMed:19524539, PubMed:23159739).|(Microbial infection) Interacts with HIV-1 virus GAG protein, facilitating the selective packaging of tRNA(3)(Lys), the primer for reverse transcription initiation.
KAT2A	17	40265128	40273382	88	rs4796765	rs939881	107.392	0.216873	0.0006669	rs4081542	lysine acetyltransferase 2A [Source:HGNC Symbol;Acc:HGNC:4201]	Functions as a histone acetyltransferase (HAT) to promote transcriptional activation. Acetylation of histones gives a specific tag for epigenetic transcription activation. Has significant histone acetyltransferase activity with core histones, but not with nucleosome core particles. Also acetylates non-histone proteins, such as CEBPB (PubMed:17301242). Component of the ATAC complex, a complex with histone acetyltransferase activity on histones H3 and H4. In case of HIV-1 infection, it is recruited by the viral protein Tat. Regulates Tat's transactivating activity and may help inducing chromatin remodeling of proviral genes.
KAT2B	3	20081523	20195896	200	rs12374092	rs75681946	216.492	0.340409	0.006036	rs189158582	lysine acetyltransferase 2B [Source:HGNC Symbol;Acc:HGNC:8638]	Functions as a histone acetyltransferase (HAT) to promote transcriptional activation. Has significant histone acetyltransferase activity with core histones (H3 and H4), and also with nucleosome core particles. Also acetylates non-histone proteins, such as ACLY. Inhibits cell-cycle progression and counteracts the mitogenic activity of the adenoviral oncoprotein E1A. In case of HIV-1 infection, it is recruited by the viral protein Tat. Regulates Tat's transactivating activity and may help inducing chromatin remodeling of proviral genes. Acts as a circadian transcriptional coactivator which enhances the activity of the circadian transcriptional activators: NPAS2-ARNTL/BMAL1 and CLOCK-ARNTL/BMAL1 heterodimers.
KAT5	11	65479472	65487077	54	rs11820062	rs10896041	30.6017	0.887808	0.1232	rs191264400	lysine acetyltransferase 5 [Source:HGNC Symbol;Acc:HGNC:5275]	Catalytic subunit of the NuA4 histone acetyltransferase complex which is involved in transcriptional activation of select genes principally by acetylation of nucleosomal histones H4 and H2A. This modification may both alter nucleosome-DNA interactions and promote interaction of the modified histones with other proteins which positively regulate transcription. This complex may be required for the activation of transcriptional programs associated with oncogene and proto-oncogene mediated growth induction, tumor suppressor mediated growth arrest and replicative senescence, apoptosis, and DNA repair. NuA4 may also play a direct role in DNA repair when recruited to sites of DNA damage. Directly acetylates and activates ATM. Component of a SWR1-like complex that specifically mediates the removal of histone H2A.Z/H2AFZ from the nucleosome. In case of HIV-1 infection, interaction with the viral Tat protein leads to KAT5 polyubiquitination and targets it to degradation. Relieves NR1D2-mediated inhibition of APOC3 expression by acetylating NR1D2. Promotes FOXP3 acetylation and positively regulates its transcriptional repressor activity (PubMed:17360565).
KAT6A	8	41786996	41909505	80	rs80133342	rs12679402	48.6533	0.904219	0.01762	rs117524968	lysine acetyltransferase 6A [Source:HGNC Symbol;Acc:HGNC:13013]	Histone acetyltransferase that acetylates lysine residues in histone H3 and histone H4 (in vitro). Component of the MOZ/MORF complex which has a histone H3 acetyltransferase activity. May act as a transcriptional coactivator for RUNX1 and RUNX2. Acetylates p53/TP53 at 'Lys-120' and 'Lys-382' and controls its transcriptional activity via association with PML.
KAT6B	10	76586170	76792380	160	rs55913430	rs4746260	158.787	0.433916	0.006929	rs7475340	lysine acetyltransferase 6B [Source:HGNC Symbol;Acc:HGNC:17582]	NA
KAT7	17	47865980	47906458	61	rs77522818	rs61397471	65.8601	0.328999	0.00123	rs147589115	lysine acetyltransferase 7 [Source:HGNC Symbol;Acc:HGNC:17016]	Component of the HBO1 complex which has a histone H4-specific acetyltransferase activity, a reduced activity toward histone H3 and is responsible for the bulk of histone H4 acetylation in vivo. Through chromatin acetylation it may regulate DNA replication and act as a coactivator of TP53-dependent transcription. Acts as a coactivator of the licensing factor CDT1 (PubMed:18832067). Specifically represses AR-mediated transcription.
KAT8	16	31128984	31142714	49	rs881929	rs184102002	71.3265	0.103249	0.0009825	rs57348955	lysine acetyltransferase 8 [Source:HGNC Symbol;Acc:HGNC:17933]	Histone acetyltransferase which may be involved in transcriptional activation. May influence the function of ATM. As part of the MSL complex it is involved in acetylation of nucleosomal histone H4 producing specifically H4K16ac. As part of the NSL complex it may be involved in acetylation of nucleosomal histone H4 on several lysine residues. That activity is less specific than the one of the MSL complex. Can also acetylate TP53/p53 at 'Lys-120'.
KATNA1	6	149916010	149969940	54	rs9404042	rs4354168	84.7175	0.0742244	0.005648	rs117299670	katanin catalytic subunit A1 [Source:HGNC Symbol;Acc:HGNC:6216]	Catalytic subunit of a complex which severs microtubules in an ATP-dependent manner. Microtubule severing may promote rapid reorganization of cellular microtubule arrays and the release of microtubules from the centrosome following nucleation. Microtubule release from the mitotic spindle poles may allow depolymerization of the microtubule end proximal to the spindle pole, leading to poleward microtubule flux and poleward motion of chromosome. Microtubule release within the cell body of neurons may be required for their transport into neuronal processes by microtubule-dependent motor proteins. This transport is required for axonal growth.
KATNAL1	13	30776766	30881624	200	rs9551859	rs73165245	137.685	0.888355	0.01603	rs9508671	katanin catalytic subunit A1 like 1 [Source:HGNC Symbol;Acc:HGNC:28361]	Regulates microtubule dynamics in Sertoli cells, a process that is essential for spermiogenesis and male fertility. Severs microtubules in an ATP-dependent manner, promoting rapid reorganization of cellular microtubule arrays.
KATNAL2	18	44526786	44628614	95	rs72913098	rs12326457	141.047	0.0845019	0.0007102	rs12326600	katanin catalytic subunit A1 like 2 [Source:HGNC Symbol;Acc:HGNC:25387]	Severs microtubules in vitro in an ATP-dependent manner. This activity may promote rapid reorganization of cellular microtubule arrays.
KATNB1	16	57769659	57791162	127	rs8055331	rs74019703	100.221	0.727421	0.01839	rs76214653	katanin regulatory subunit B1 [Source:HGNC Symbol;Acc:HGNC:6217]	Participates in a complex which severs microtubules in an ATP-dependent manner. May act to target the enzymatic subunit of this complex to sites of action such as the centrosome. Microtubule severing may promote rapid reorganization of cellular microtubule arrays and the release of microtubules from the centrosome following nucleation. Microtubule release from the mitotic spindle poles may allow depolymerization of the microtubule end proximal to the spindle pole, leading to poleward microtubule flux and poleward motion of chromosome. Microtubule release within the cell body of neurons may be required for their transport into neuronal processes by microtubule-dependent motor proteins. This transport is required for axonal growth.
KATNBL1	15	34432874	34502297	127	rs9972453	rs111444521	105.519	0.664137	0.01839	rs112636993	katanin regulatory subunit B1 like 1 [Source:HGNC Symbol;Acc:HGNC:26199]
KATNBL1P6	6	147122804	147124960	80	rs12196020	rs6922552	66.3207	0.639349	0.00695	rs7766052	NA
KAZALD1	10	102820998	102825351	122	rs77802680	rs10883588	154.285	0.170744	0.006114	rs117370697	Kazal type serine peptidase inhibitor domain 1 [Source:HGNC Symbol;Acc:HGNC:25460]	Involved in the proliferation of osteoblasts during bone formation and bone regeneration. Promotes matrix assembly.
KAZN	1	14925212	15444544	936	rs115375882	rs115497188	1147	0.0842359	7.82E-05	rs116054106	kazrin, periplakin interacting protein [Source:HGNC Symbol;Acc:HGNC:29173]	Component of the cornified envelope of keratinocytes. May be involved in the interplay between adherens junctions and desmosomes. The function in the nucleus is not known.
KBTBD11	8	1922043	1955109	346	rs7386814	rs1542065	215.984	0.963249	0.01094	rs117359327	kelch repeat and BTB domain containing 11 [Source:HGNC Symbol;Acc:HGNC:29104]	NA
KBTBD12	3	127641901	127706514	128	rs4290767	rs9815338	120.754	0.514449	0.006353	rs4974452	kelch repeat and BTB domain containing 12 [Source:HGNC Symbol;Acc:HGNC:25731]
KBTBD13	15	65369153	65372276	73	rs61385438	rs12438475	78.5631	0.330621	0.004843	rs150621530	kelch repeat and BTB domain containing 13 [Source:HGNC Symbol;Acc:HGNC:37227]	Substrate-specific adapter of a BCR (BTB-CUL3-RBX1) E3 ubiquitin ligase complex.
KBTBD2	7	32907777	32931468	84	rs11760370	rs1037324	61.7635	0.716242	0.02239	rs192277252	kelch repeat and BTB domain containing 2 [Source:HGNC Symbol;Acc:HGNC:21751]
KBTBD3	11	105921824	105948465	67	rs11226891	rs76507064	103.948	0.0862399	0.004779	rs2096785	kelch repeat and BTB domain containing 3 [Source:HGNC Symbol;Acc:HGNC:22934]
KBTBD4	11	47593748	47600567	50	rs75387502	rs17788853	42.8411	0.634655	0.0121	rs151202997	kelch repeat and BTB domain containing 4 [Source:HGNC Symbol;Acc:HGNC:23761]
KBTBD6	13	41701708	41706936	51	rs60223575	rs117386192	35.7885	0.789189	0.01005	rs112562550	kelch repeat and BTB domain containing 6 [Source:HGNC Symbol;Acc:HGNC:25340]
KBTBD7	13	41765710	41768702	56	rs9525454	rs7993974	35.8668	0.892544	0.07158	rs4555017	kelch repeat and BTB domain containing 7 [Source:HGNC Symbol;Acc:HGNC:25266]
KBTBD8	3	67048726	67061632	79	rs2219268	rs183118470	172.019	0.0117528	0.0008525	rs71308848	kelch repeat and BTB domain containing 8 [Source:HGNC Symbol;Acc:HGNC:30691]	Substrate-specific adapter of a BCR (BTB-CUL3-RBX1) E3 ubiquitin ligase complex that acts as a regulator of neural crest specification (PubMed:26399832). The BCR(KBTBD8) complex acts by mediating monoubiquitination of NOLC1 and TCOF1: monoubiquitination promotes the formation of a NOLC1-TCOF1 complex that acts as a platform to connect RNA polymerase I with enzymes responsible for ribosomal processing and modification, leading to remodel the translational program of differentiating cells in favor of neural crest specification (PubMed:26399832).
KC6	18	39060235	39100561	97	rs11082233	rs16974995	117.075	0.226425	0.008403	rs34817685	NA
KCMF1	2	85198230	85286595	129	rs6713055	rs147214385	123.101	0.50445	0.005954	rs62162807	potassium channel modulatory factor 1 [Source:HGNC Symbol;Acc:HGNC:20589]	Has intrinsic E3 ubiquitin ligase activity and promotes ubiquitination.
KCNA1	12	5019072	5027422	137	rs17702722	rs7303163	107.397	0.785627	0.02304	rs12821675	potassium voltage-gated channel subfamily A member 1 [Source:HGNC Symbol;Acc:HGNC:6218]	Voltage-gated potassium channel that mediates transmembrane potassium transport in excitable membranes, primarily in the brain and the central nervous system, but also in the kidney (PubMed:19903818). Contributes to the regulation of the membrane potential and nerve signaling, and prevents neuronal hyperexcitability (PubMed:17156368). Forms tetrameric potassium-selective channels through which potassium ions pass in accordance with their electrochemical gradient. The channel alternates between opened and closed conformations in response to the voltage difference across the membrane (PubMed:19912772). Can form functional homotetrameric channels and heterotetrameric channels that contain variable proportions of KCNA1, KCNA2, KCNA4, KCNA5, KCNA6, KCNA7, and possibly other family members as well; channel properties depend on the type of alpha subunits that are part of the channel (PubMed:12077175, PubMed:17156368). Channel properties are modulated by cytoplasmic beta subunits that regulate the subcellular location of the alpha subunits and promote rapid inactivation of delayed rectifier potassium channels (PubMed:12077175, PubMed:17156368). In vivo, membranes probably contain a mixture of heteromeric potassium channel complexes, making it difficult to assign currents observed in intact tissues to any particular potassium channel family member. Homotetrameric KCNA1 forms a delayed-rectifier potassium channel that opens in response to membrane depolarization, followed by slow spontaneous channel closure (PubMed:19912772, PubMed:19968958, PubMed:19307729, PubMed:19903818). In contrast, a heterotetrameric channel formed by KCNA1 and KCNA4 shows rapid inactivation (PubMed:17156368). Regulates neuronal excitability in hippocampus, especially in mossy fibers and medial perforant path axons, preventing neuronal hyperexcitability. Response to toxins that are selective for KCNA1, respectively for KCNA2, suggests that heteromeric potassium channels composed of both KCNA1 and KCNA2 play a role in pacemaking and regulate the output of deep cerebellar nuclear neurons (By similarity). May function as down-stream effector for G protein-coupled receptors and inhibit GABAergic inputs to basolateral amygdala neurons (By similarity). May contribute to the regulation of neurotransmitter release, such as gamma-aminobutyric acid (GABA) release (By similarity). Plays a role in regulating the generation of action potentials and preventing hyperexcitability in myelinated axons of the vagus nerve, and thereby contributes to the regulation of heart contraction (By similarity). Required for normal neuromuscular responses (PubMed:11026449, PubMed:17136396). Regulates the frequency of neuronal action potential firing in response to mechanical stimuli, and plays a role in the perception of pain caused by mechanical stimuli, but does not play a role in the perception of pain due to heat stimuli (By similarity). Required for normal responses to auditory stimuli and precise location of sound sources, but not for sound perception (By similarity). The use of toxins that block specific channels suggest that it contributes to the regulation of the axonal release of the neurotransmitter dopamine (By similarity). Required for normal postnatal brain development and normal proliferation of neuronal precursor cells in the brain (By similarity). Plays a role in the reabsorption of Mg(2+) in the distal convoluted tubules in the kidney and in magnesium ion homeostasis, probably via its effect on the membrane potential (PubMed:23903368, PubMed:19307729).
KCNA10	1	111059838	111061797	152	rs12118420	rs144206009	118.807	0.753167	0.003684	rs144639577	potassium voltage-gated channel subfamily A member 10 [Source:HGNC Symbol;Acc:HGNC:6219]	Mediates voltage-dependent potassium ion permeability of excitable membranes. Assuming opened or closed conformations in response to the voltage difference across the membrane, the protein forms a potassium-selective channel through which potassium ions may pass in accordance with their electrochemical gradient. The channel activity is up-regulated by cAMP.
KCNA2	1	111136201	111174096	152	rs6674076	rs2821561	138.729	0.562927	0.03014	rs4839542	potassium voltage-gated channel subfamily A member 2 [Source:HGNC Symbol;Acc:HGNC:6220]	Voltage-gated potassium channel that mediates transmembrane potassium transport in excitable membranes, primarily in the brain and the central nervous system, but also in the cardiovascular system. Prevents aberrant action potential firing and regulates neuronal output. Forms tetrameric potassium-selective channels through which potassium ions pass in accordance with their electrochemical gradient. The channel alternates between opened and closed conformations in response to the voltage difference across the membrane (PubMed:19912772, PubMed:8495559, PubMed:11211111, PubMed:23769686). Can form functional homotetrameric channels and heterotetrameric channels that contain variable proportions of KCNA1, KCNA2, KCNA4, KCNA5, KCNA6, KCNA7, and possibly other family members as well; channel properties depend on the type of alpha subunits that are part of the channel (PubMed:8495559, PubMed:20220134). Channel properties are modulated by cytoplasmic beta subunits that regulate the subcellular location of the alpha subunits and promote rapid inactivation of delayed rectifier potassium channels. In vivo, membranes probably contain a mixture of heteromeric potassium channel complexes, making it difficult to assign currents observed in intact tissues to any particular potassium channel family member. Homotetrameric KCNA2 forms a delayed-rectifier potassium channel that opens in response to membrane depolarization, followed by slow spontaneous channel closure (PubMed:19912772, PubMed:23769686). In contrast, a heteromultimer formed by KCNA2 and KCNA4 shows rapid inactivation (PubMed:8495559). Regulates neuronal excitability and plays a role as pacemaker in the regulation of neuronal action potentials (By similarity). KCNA2-containing channels play a presynaptic role and prevent hyperexcitability and aberrant action potential firing (By similarity). Response to toxins that are selective for KCNA2-containing potassium channels suggests that in Purkinje cells, dendritic subthreshold KCNA2-containing potassium channels prevent random spontaneous calcium spikes, suppressing dendritic hyperexcitability without hindering the generation of somatic action potentials, and thereby play an important role in motor coordination (By similarity). Plays a role in the induction of long-term potentiation of neuron excitability in the CA3 layer of the hippocampus (By similarity). May function as down-stream effector for G protein-coupled receptors and inhibit GABAergic inputs to basolateral amygdala neurons (By similarity). May contribute to the regulation of neurotransmitter release, such as gamma-aminobutyric acid (GABA) (By similarity). Contributes to the regulation of the axonal release of the neurotransmitter dopamine (By similarity). Reduced KCNA2 expression plays a role in the perception of neuropathic pain after peripheral nerve injury, but not acute pain (By similarity). Plays a role in the regulation of the time spent in non-rapid eye movement (NREM) sleep.
KCNA3	1	111196185	111217655	107	rs78349687	rs343608	146.183	0.12447	0.01822	rs72681784	potassium voltage-gated channel subfamily A member 3 [Source:HGNC Symbol;Acc:HGNC:6221]	Mediates the voltage-dependent potassium ion permeability of excitable membranes. Assuming opened or closed conformations in response to the voltage difference across the membrane, the protein forms a potassium-selective channel through which potassium ions may pass in accordance with their electrochemical gradient.
KCNA4	11	30031287	30038577	70	rs518104	rs56129867	64.1221	0.535673	0.02853	rs890125	potassium voltage-gated channel subfamily A member 4 [Source:HGNC Symbol;Acc:HGNC:6222]	Voltage-gated potassium channel that mediates transmembrane potassium transport in excitable membranes. Forms tetrameric potassium-selective channels through which potassium ions pass in accordance with their electrochemical gradient. The channel alternates between opened and closed conformations in response to the voltage difference across the membrane (PubMed:19912772, PubMed:8495559). Can form functional homotetrameric channels and heterotetrameric channels that contain variable proportions of KCNA1, KCNA2, KCNA4, KCNA5, and possibly other family members as well; channel properties depend on the type of alpha subunits that are part of the channel (PubMed:8495559). Channel properties are modulated by cytoplasmic beta subunits that regulate the subcellular location of the alpha subunits and promote rapid inactivation. In vivo, membranes probably contain a mixture of heteromeric potassium channel complexes, making it difficult to assign currents observed in intact tissues to any particular potassium channel family member. Homotetrameric KCNA4 forms a potassium channel that opens in response to membrane depolarization, followed by rapid spontaneous channel closure (PubMed:19912772, PubMed:8495559). Likewise, a heterotetrameric channel formed by KCNA1 and KCNA4 shows rapid inactivation (PubMed:17156368).
KCNA5	12	5153084	5155954	149	rs10849186	rs579123	153.655	0.394146	0.03009	rs7976773	potassium voltage-gated channel subfamily A member 5 [Source:HGNC Symbol;Acc:HGNC:6224]	Voltage-gated potassium channel that mediates transmembrane potassium transport in excitable membranes. Forms tetrameric potassium-selective channels through which potassium ions pass in accordance with their electrochemical gradient. The channel alternates between opened and closed conformations in response to the voltage difference across the membrane. Can form functional homotetrameric channels and heterotetrameric channels that contain variable proportions of KCNA1, KCNA2, KCNA4, KCNA5, and possibly other family members as well; channel properties depend on the type of alpha subunits that are part of the channel (PubMed:12130714). Channel properties are modulated by cytoplasmic beta subunits that regulate the subcellular location of the alpha subunits and promote rapid inactivation (PubMed:12130714). Homotetrameric channels display rapid activation and slow inactivation (PubMed:8505626, PubMed:12130714). May play a role in regulating the secretion of insulin in normal pancreatic islets. Isoform 2 exhibits a voltage-dependent recovery from inactivation and an excessive cumulative inactivation (PubMed:11524461).
KCNA6	12	4918341	4960278	195	rs2286580	rs79687418	189.025	0.477578	0.002367	rs11063355	potassium voltage-gated channel subfamily A member 6 [Source:HGNC Symbol;Acc:HGNC:6225]	NA
KCNA7	19	49570674	49576198	134	rs3795051	rs34832724	91.1208	0.875975	0.01344	rs144130062	potassium voltage-gated channel subfamily A member 7 [Source:HGNC Symbol;Acc:HGNC:6226]	Mediates the voltage-dependent potassium ion permeability of excitable membranes. Assuming opened or closed conformations in response to the voltage difference across the membrane, the protein forms a potassium-selective channel through which potassium ions may pass in accordance with their electrochemical gradient.
KCNAB1	3	155838336	156256927	357	rs1850283	rs28482343	448.524	0.124901	0.001453	rs3935399	potassium voltage-gated channel subfamily A member regulatory beta subunit 1 [Source:HGNC Symbol;Acc:HGNC:6228]	Cytoplasmic potassium channel subunit that modulates the characteristics of the channel-forming alpha-subunits (PubMed:7499366, PubMed:7603988, PubMed:17156368,PubMed:17540341, PubMed:19713757). Modulates action potentials via its effect on the pore-forming alpha subunits (By similarity). Promotes expression of the pore-forming alpha subunits at the cell membrane, and thereby increases channel activity (By similarity). Mediates closure of delayed rectifier potassium channels by physically obstructing the pore via its N-terminal domain and increases the speed of channel closure for other family members (PubMed:9763623). Promotes the closure of KCNA1, KCNA2 and KCNA5 channels (PubMed:7499366, PubMed:7890032, PubMed:7603988, PubMed:7649300, PubMed:8938711, PubMed:12077175, PubMed:12130714, PubMed:15361858, PubMed:17540341, PubMed:19713757). Accelerates KCNA4 channel closure (PubMed:7890032, PubMed:7649300, PubMed:7890764, PubMed:9763623). Accelerates the closure of heteromeric channels formed by KCNA1 and KCNA4 (PubMed:17156368). Accelerates the closure of heteromeric channels formed by KCNA2, KCNA5 and KCNA6 (By similarity). Isoform KvB1.2 has no effect on KCNA1, KCNA2 or KCNB1 (PubMed:7890032, PubMed:7890764). Enhances KCNB1 and KCNB2 channel activity (By similarity). Binds NADPH; this is required for efficient down-regulation of potassium channel activity (PubMed:17540341). Has NADPH-dependent aldoketoreductase activity (By similarity). Oxidation of the bound NADPH strongly decreases N-type inactivation of potassium channel activity.
KCNAB1-AS1	3	156158945	156164694	84	rs11706548	rs11711717	73.4435	0.587683	0.01896	rs17350157	KCNAB1 antisense RNA 1 [Source:HGNC Symbol;Acc:HGNC:40316]	NA
KCNAB1-AS2	3	155933348	155945672	65	rs76248845	rs114234266	128.835	0.015876	0.001456	rs17170	KCNAB1 antisense RNA 2 [Source:HGNC Symbol;Acc:HGNC:40315]	NA
KCNAB2	1	6052357	6161253	265	rs35857693	rs9434711	370.231	0.0735753	0.0009417	rs11578383	potassium voltage-gated channel subfamily A regulatory beta subunit 2 [Source:HGNC Symbol;Acc:HGNC:6229]	Cytoplasmic potassium channel subunit that modulates the characteristics of the channel-forming alpha-subunits (PubMed:7649300, PubMed:11825900). Contributes to the regulation of nerve signaling, and prevents neuronal hyperexcitability (By similarity). Promotes expression of the pore-forming alpha subunits at the cell membrane, and thereby increases channel activity (By similarity). Promotes potassium channel closure via a mechanism that does not involve physical obstruction of the channel pore (PubMed:7649300, PubMed:11825900). Promotes KCNA4 channel closure (PubMed:7649300, PubMed:11825900). Modulates the functional properties of KCNA5 (By similarity). Enhances KCNB2 channel activity (By similarity). Binds NADPH and has NADPH-dependent aldoketoreductase activity (By similarity). Has broad substrate specificity and can catalyze the reduction of methylglyoxal, 9,10-phenanthrenequinone, prostaglandin J2, 4-nitrobenzaldehyde, 4-nitroacetophenone and 4-oxo-trans-2-nonenal (in vitro).
KCNAB3	17	7825176	7832753	75	rs143272307	rs12946706	81.1094	0.328677	0.009292	rs150064101	potassium voltage-gated channel subfamily A regulatory beta subunit 3 [Source:HGNC Symbol;Acc:HGNC:6230]	Accessory potassium channel protein which modulates the activity of the pore-forming alpha subunit. Alters the functional properties of Kv1.5.
KCNB1	20	47988504	48099181	234	rs6067053	rs76998991	342.798	0.0562094	0.0001216	rs491025	potassium voltage-gated channel subfamily B member 1 [Source:HGNC Symbol;Acc:HGNC:6231]	Voltage-gated potassium channel that mediates transmembrane potassium transport in excitable membranes, primarily in the brain, but also in the pancreas and cardiovascular system. Contributes to the regulation of the action potential (AP) repolarization, duration and frequency of repetitive AP firing in neurons, muscle cells and endocrine cells and plays a role in homeostatic attenuation of electrical excitability throughout the brain (PubMed:23161216). Plays also a role in the regulation of exocytosis independently of its electrical function (By similarity). Forms tetrameric potassium-selective channels through which potassium ions pass in accordance with their electrochemical gradient. The channel alternates between opened and closed conformations in response to the voltage difference across the membrane. Homotetrameric channels mediate a delayed-rectifier voltage-dependent outward potassium current that display rapid activation and slow inactivation in response to membrane depolarization (PubMed:8081723, PubMed:1283219, PubMed:10484328, PubMed:12560340, PubMed:19074135, PubMed:19717558, PubMed:24901643). Can form functional homotetrameric and heterotetrameric channels that contain variable proportions of KCNB2; channel properties depend on the type of alpha subunits that are part of the channel (By similarity). Can also form functional heterotetrameric channels with other alpha subunits that are non-conducting when expressed alone, such as KCNF1, KCNG1, KCNG3, KCNG4, KCNH1, KCNH2, KCNS1, KCNS2, KCNS3 and KCNV1, creating a functionally diverse range of channel complexes (PubMed:10484328, PubMed:11852086, PubMed:12060745, PubMed:19074135, PubMed:19717558, PubMed:24901643). Heterotetrameric channel activity formed with KCNS3 show increased current amplitude with the threshold for action potential activation shifted towards more negative values in hypoxic-treated pulmonary artery smooth muscle cells (By similarity). Channel properties are also modulated by cytoplasmic ancillary beta subunits such as AMIGO1, KCNE1, KCNE2 and KCNE3, slowing activation and inactivation rate of the delayed rectifier potassium channels (By similarity). In vivo, membranes probably contain a mixture of heteromeric potassium channel complexes, making it difficult to assign currents observed in intact tissues to any particular potassium channel family member. Major contributor to the slowly inactivating delayed-rectifier voltage-gated potassium current in neurons of the central nervous system, sympathetic ganglion neurons, neuroendocrine cells, pancreatic beta cells, cardiomyocytes and smooth muscle cells. Mediates the major part of the somatodendritic delayed-rectifier potassium current in hippocampal and cortical pyramidal neurons and sympathetic superior cervical ganglion (CGC) neurons that acts to slow down periods of firing, especially during high frequency stimulation. Plays a role in the induction of long-term potentiation (LTP) of neuron excitability in the CA3 layer of the hippocampus (By similarity). Contributes to the regulation of glucose-induced action potential amplitude and duration in pancreatic beta cells, hence limiting calcium influx and insulin secretion (PubMed:23161216). Plays a role in the regulation of resting membrane potential and contraction in hypoxia-treated pulmonary artery smooth muscle cells. May contribute to the regulation of the duration of both the action potential of cardiomyocytes and the heart ventricular repolarization QT interval. Contributes to the pronounced pro-apoptotic potassium current surge during neuronal apoptotic cell death in response to oxidative injury. May confer neuroprotection in response to hypoxia/ischemic insults by suppressing pyramidal neurons hyperexcitability in hippocampal and cortical regions (By similarity). Promotes trafficking of KCNG3, KCNH1 and KCNH2 to the cell surface membrane, presumably by forming heterotetrameric channels with these subunits (PubMed:12060745). Plays a role in the calcium-dependent recruitment and release of fusion-competent vesicles from the soma of neurons, neuroendocrine and glucose-induced pancreatic beta cells by binding key components of the fusion machinery in a pore-independent manner.
KCNB2	8	73449625	73850584	363	rs12541078	rs13271690	643.093	0.00502762	5.02E-05	rs7816328	potassium voltage-gated channel subfamily B member 2 [Source:HGNC Symbol;Acc:HGNC:6232]	Voltage-gated potassium channel that mediates transmembrane potassium transport in excitable membranes, primarily in the brain and smooth muscle cells. Channels open or close in response to the voltage difference across the membrane, letting potassium ions pass in accordance with their electrochemical gradient. Homotetrameric channels mediate a delayed-rectifier voltage-dependent outward potassium current that display rapid activation and slow inactivation in response to membrane depolarization. Can form functional homotetrameric and heterotetrameric channels that contain variable proportions of KCNB1; channel properties depend on the type of alpha subunits that are part of the channel. Can also form functional heterotetrameric channels with other alpha subunits that are non-conducting when expressed alone, such as KCNS1 and KCNS2, creating a functionally diverse range of channel complexes. In vivo, membranes probably contain a mixture of heteromeric potassium channel complexes, making it difficult to assign currents observed in intact tissues to any particular potassium channel family member. Contributes to the delayed-rectifier voltage-gated potassium current in cortical pyramidal neurons and smooth muscle cells.
KCNC1	11	17757494	17804602	155	rs145974747	rs12797500	182.912	0.228795	0.005885	rs61880590	potassium voltage-gated channel subfamily C member 1 [Source:HGNC Symbol;Acc:HGNC:6233]	Voltage-gated potassium channel that plays an important role in the rapid repolarization of fast-firing brain neurons. The channel opens in response to the voltage difference across the membrane, forming a potassium-selective channel through which potassium ions pass in accordance with their electrochemical gradient (PubMed:25401298). Can form functional homotetrameric channels and heterotetrameric channels that contain variable proportions of KCNC2, and possibly other family members as well. Contributes to fire sustained trains of very brief action potentials at high frequency in pallidal neurons.
KCNC2	12	75433857	75603528	171	rs7315713	rs4882681	241.376	0.0875311	0.003184	rs61932891	potassium voltage-gated channel subfamily C member 2 [Source:HGNC Symbol;Acc:HGNC:6234]	Voltage-gated potassium channel that mediates transmembrane potassium transport in excitable membranes, primarily in the brain. Contributes to the regulation of the fast action potential repolarization and in sustained high-frequency firing in neurons of the central nervous system. Homotetramer channels mediate delayed-rectifier voltage-dependent potassium currents that activate rapidly at high-threshold voltages and inactivate slowly. Forms tetrameric channels through which potassium ions pass in accordance with their electrochemical gradient. The channel alternates between opened and closed conformations in response to the voltage difference across the membrane (PubMed:15709110). Can form functional homotetrameric and heterotetrameric channels that contain variable proportions of KCNC1, and possibly other family members as well; channel properties depend on the type of alpha subunits that are part of the channel. Channel properties may be modulated either by the association with ancillary subunits, such as KCNE1, KCNE2 or KCNE3 or indirectly by nitric oxide (NO) through a cGMP- and PKG-mediated signaling cascade, slowing channel activation and deactivation of delayed rectifier potassium channels (By similarity). Contributes to fire sustained trains of very brief action potentials at high frequency in retinal ganglion cells, thalamocortical and suprachiasmatic nucleus (SCN) neurons and in hippocampal and neocortical interneurons (PubMed:15709110). Sustained maximal action potential firing frequency in inhibitory hippocampal interneurons is negatively modulated by histamine H2 receptor activation in a cAMP- and protein kinase (PKA) phosphorylation-dependent manner. Plays a role in maintaining the fidelity of synaptic transmission in neocortical GABAergic interneurons by generating action potential (AP) repolarization at nerve terminals, thus reducing spike-evoked calcium influx and GABA neurotransmitter release. Required for long-range synchronization of gamma oscillations over distance in the neocortex. Contributes to the modulation of the circadian rhythm of spontaneous action potential firing in suprachiasmatic nucleus (SCN) neurons in a light-dependent manner.
KCNC3	19	50815198	50836772	150	rs150920334	rs2303044	150.414	0.432565	0.002786	rs10425604	potassium voltage-gated channel subfamily C member 3 [Source:HGNC Symbol;Acc:HGNC:6235]	Voltage-gated potassium channel that plays an important role in the rapid repolarization of fast-firing brain neurons. The channel opens in response to the voltage difference across the membrane, forming a potassium-selective channel through which potassium ions pass in accordance with their electrochemical gradient. The channel displays rapid activation and inactivation kinetics (PubMed:10712820, PubMed:26997484, PubMed:22289912, PubMed:23734863, PubMed:16501573, PubMed:19953606, PubMed:21479265, PubMed:25756792). It plays a role in the regulation of the frequency, shape and duration of action potentials in Purkinje cells. Required for normal survival of cerebellar neurons, probably via its role in regulating the duration and frequency of action potentials that in turn regulate the activity of voltage-gated Ca(2+) channels and cellular Ca(2+) homeostasis (By similarity). Required for normal motor function (PubMed:23734863, PubMed:16501573, PubMed:19953606, PubMed:21479265, PubMed:25756792). Plays a role in the reorganization of the cortical actin cytoskeleton and the formation of actin veil structures in neuronal growth cones via its interaction with HAX1 and the Arp2/3 complex (PubMed:26997484).
KCNC4	1	110753335	110776674	135	rs11579877	rs3916176	207.325	0.0669298	0.0002939	rs59123361	potassium voltage-gated channel subfamily C member 4 [Source:HGNC Symbol;Acc:HGNC:6236]	This protein mediates the voltage-dependent potassium ion permeability of excitable membranes. Assuming opened or closed conformations in response to the voltage difference across the membrane, the protein forms a potassium-selective channel through which potassium ions may pass in accordance with their electrochemical gradient.
KCNC4-AS1	1	110751072	110752609	115	rs12118197	rs78808111	189.329	0.0477534	0.0002939	rs59123361	NA
KCND2	7	119913721	120390387	248	rs17522304	rs41629	282.355	0.252702	0.0006401	rs11763966	potassium voltage-gated channel subfamily D member 2 [Source:HGNC Symbol;Acc:HGNC:6238]	Voltage-gated potassium channel that mediates transmembrane potassium transport in excitable membranes, primarily in the brain. Mediates the major part of the dendritic A-type current I(SA) in brain neurons (By similarity). This current is activated at membrane potentials that are below the threshold for action potentials. It regulates neuronal excitability, prolongs the latency before the first spike in a series of action potentials, regulates the frequency of repetitive action potential firing, shortens the duration of action potentials and regulates the back-propagation of action potentials from the neuronal cell body to the dendrites. Contributes to the regulation of the circadian rhythm of action potential firing in suprachiasmatic nucleus neurons, which regulates the circadian rhythm of locomotor activity (By similarity). Functions downstream of the metabotropic glutamate receptor GRM5 and plays a role in neuronal excitability and in nociception mediated by activation of GRM5 (By similarity). Mediates the transient outward current I(to) in rodent heart left ventricle apex cells, but not in human heart, where this current is mediated by another family member. Forms tetrameric potassium-selective channels through which potassium ions pass in accordance with their electrochemical gradient (PubMed:10551270, PubMed:15454437, PubMed:14695263, PubMed:14623880, PubMed:14980201, PubMed:16934482, PubMed:24811166, PubMed:24501278). The channel alternates between opened and closed conformations in response to the voltage difference across the membrane (PubMed:11507158). Can form functional homotetrameric channels and heterotetrameric channels that contain variable proportions of KCND2 and KCND3; channel properties depend on the type of pore-forming alpha subunits that are part of the channel. In vivo, membranes probably contain a mixture of heteromeric potassium channel complexes. Interaction with specific isoforms of the regulatory subunits KCNIP1, KCNIP2, KCNIP3 or KCNIP4 strongly increases expression at the cell surface and thereby increases channel activity; it modulates the kinetics of channel activation and inactivation, shifts the threshold for channel activation to more negative voltage values, shifts the threshold for inactivation to less negative voltages and accelerates recovery after inactivation (PubMed:15454437, PubMed:14623880, PubMed:14980201, PubMed:19171772, PubMed:24501278, PubMed:24811166). Likewise, interaction with DPP6 or DPP10 promotes expression at the cell membrane and regulates both channel characteristics and activity.
KCND3	1	112318453	112531777	380	rs197432	rs56216953	544.054	0.0384336	0.0009047	rs3754028	potassium voltage-gated channel subfamily D member 3 [Source:HGNC Symbol;Acc:HGNC:6239]	Pore-forming (alpha) subunit of voltage-gated rapidly inactivating A-type potassium channels. May contribute to I(To) current in heart and I(Sa) current in neurons. Channel properties are modulated by interactions with other alpha subunits and with regulatory subunits.
KCND3-IT1	1	112396383	112399527	127	rs669088	rs75931250	171.312	0.123966	0.002648	rs672757	KCND3 intronic transcript 1 [Source:HGNC Symbol;Acc:HGNC:41350]	NA
KCNE1	21	35818985	35884573	193	rs12482893	rs2251817	210.068	0.321361	0.00664	rs80166167	potassium voltage-gated channel subfamily E regulatory subunit 1 [Source:HGNC Symbol;Acc:HGNC:6240]	Ancillary protein that assembles as a beta subunit with a voltage-gated potassium channel complex of pore-forming alpha subunits. Modulates the gating kinetics and enhances stability of the channel complex. Assembled with KCNB1 modulates the gating characteristics of the delayed rectifier voltage-dependent potassium channel KCNB1 (PubMed:19219384). Assembled with KCNQ1/KVLQT1 is proposed to form the slowly activating delayed rectifier cardiac potassium (IKs) channel. The outward current reaches its steady state only after 50 seconds. Assembled with KCNH2/HERG may modulate the rapidly activating component of the delayed rectifying potassium current in heart (IKr).
KCNE2	21	35736322	35743440	111	rs9979868	rs11088282	123.957	0.293334	0.003439	rs56196518	potassium voltage-gated channel subfamily E regulatory subunit 2 [Source:HGNC Symbol;Acc:HGNC:6242]	Ancillary protein that assembles as a beta subunit with a voltage-gated potassium channel complex of pore-forming alpha subunits. Modulates the gating kinetics and enhances stability of the channel complex. Assembled with KCNB1 modulates the gating characteristics of the delayed rectifier voltage-dependent potassium channel KCNB1. Associated with KCNH2/HERG is proposed to form the rapidly activating component of the delayed rectifying potassium current in heart (IKr). May associate with KCNQ2 and/or KCNQ3 and modulate the native M-type current. May associate with HCN1 and HCN2 and increase potassium current. Interacts with KCNQ1; forms a heterooligomer complex leading to currents with an apparently instantaneous activation, a rapid deactivation process and a linear current-voltage relationship and decreases the amplitude of the outward current (PubMed:11101505).
KCNE3	11	74165885	74178600	102	rs496428	rs72985970	106.322	0.367776	0.001184	rs141913728	potassium voltage-gated channel subfamily E regulatory subunit 3 [Source:HGNC Symbol;Acc:HGNC:6243]	Ancillary protein that assembles as a beta subunit with a voltage-gated potassium channel complex of pore-forming alpha subunits. Modulates the gating kinetics and enhances stability of the channel complex. Assembled with KCNB1 modulates the gating characteristics of the delayed rectifier voltage-dependent potassium channel KCNB1 (PubMed:12954870). Associated with KCNC4/Kv3.4 is proposed to form the subthreshold voltage-gated potassium channel in skeletal muscle and to establish the resting membrane potential (RMP) in muscle cells. Associated with KCNQ1/KCLQT1 may form the intestinal cAMP-stimulated potassium channel involved in chloride secretion that produces a current with nearly instantaneous activation with a linear current-voltage relationship.
KCNE4	2	223916647	223920357	99	rs114030087	rs13019090	80.8609	0.604636	0.04367	rs12473864	potassium voltage-gated channel subfamily E regulatory subunit 4 [Source:HGNC Symbol;Acc:HGNC:6244]	Ancillary protein that assembles as a beta subunit with a voltage-gated potassium channel complex of pore-forming alpha subunits. Modulates the gating kinetics and enhances stability of the channel complex. May associate with KCNQ1/KVLTQ1 and inhibit potassium current.
KCNF1	2	11052062	11054351	214	rs10929702	rs4669654	165.779	0.79312	0.01023	rs80292143	potassium voltage-gated channel modifier subfamily F member 1 [Source:HGNC Symbol;Acc:HGNC:6246]	Putative voltage-gated potassium channel.
KCNG1	20	49620192	49639675	121	rs73909848	rs2870031	127.344	0.366789	0.01394	rs4811109	potassium voltage-gated channel modifier subfamily G member 1 [Source:HGNC Symbol;Acc:HGNC:6248]	Potassium channel subunit that does not form functional channels by itself. Can form functional heterotetrameric channels with KCNB1; modulates the delayed rectifier voltage-gated potassium channel activation and deactivation rates of KCNB1 (PubMed:19074135).
KCNG2	18	77623667	77659816	136	rs72980013	rs62101202	123.603	0.539969	0.02876	rs35861047	potassium voltage-gated channel modifier subfamily G member 2 [Source:HGNC Symbol;Acc:HGNC:6249]	Potassium channel subunit. Modulates channel activity by shifting the threshold and the half-maximal activation to more negative values.
KCNG3	2	42669156	42721237	109	rs10201586	rs6544562	68.0518	0.892557	0.03226	rs115731128	potassium voltage-gated channel modifier subfamily G member 3 [Source:HGNC Symbol;Acc:HGNC:18306]	Potassium channel subunit that does not form functional channels by itself (PubMed:11852086). Can form functional heterotetrameric channels with KCNB1; this promotes a reduction in the rate of activation and inactivation of the delayed rectifier voltage-gated potassium channel KCNB1 (PubMed:11852086, PubMed:19074135).
KCNG4	16	84254740	84273356	371	rs111357878	rs384690	460.38	0.142739	3.28E-05	rs4150168	potassium voltage-gated channel modifier subfamily G member 4 [Source:HGNC Symbol;Acc:HGNC:19697]	Potassium channel subunit that does not form functional channels by itself. Can form functional heterotetrameric channels with KCNB1; modulates the delayed rectifier voltage-gated potassium channel activation and deactivation rates of KCNB1 (PubMed:19074135).
KCNH1	1	210851656	211307457	517	rs12724530	rs1572648	558.078	0.320782	0.001081	rs112586437	potassium voltage-gated channel subfamily H member 1 [Source:HGNC Symbol;Acc:HGNC:6250]	Pore-forming (alpha) subunit of a voltage-gated delayed rectifier potassium channel (PubMed:9738473, PubMed:11943152, PubMed:10880439, PubMed:22732247, PubMed:25556795, PubMed:27325704, PubMed:27005320, PubMed:27618660). Channel properties are modulated by subunit assembly (PubMed:11943152). Mediates IK(NI) current in myoblasts (PubMed:9738473). Involved in the regulation of cell proliferation and differentiation, in particular adipogenic and osteogenic differentiation in bone marrow-derived mesenchymal stem cells (MSCs) (PubMed:23881642).
KCNH2	7	150642043	150675402	139	rs10264084	rs2116023	253.813	0.0215369	0.0003628	rs1007311	potassium voltage-gated channel subfamily H member 2 [Source:HGNC Symbol;Acc:HGNC:6251]	Pore-forming (alpha) subunit of voltage-gated inwardly rectifying potassium channel. Channel properties are modulated by cAMP and subunit assembly. Mediates the rapidly activating component of the delayed rectifying potassium current in heart (IKr) (PubMed:18559421, PubMed:26363003, PubMed:27916661).|Isoform A-USO: Has no channel activity by itself, but modulates channel characteristics by forming heterotetramers with other isoforms which are retained intracellularly and undergo ubiquitin-dependent degradation.|Isoform B-USO: Has no channel activity by itself, but modulates channel characteristics by forming heterotetramers with other isoforms which are retained intracellularly and undergo ubiquitin-dependent degradation.
KCNH3	12	49932939	49952077	64	rs4993294	rs7306877	48.7823	0.687834	0.01364	rs55686423	potassium voltage-gated channel subfamily H member 3 [Source:HGNC Symbol;Acc:HGNC:6252]	Pore-forming (alpha) subunit of voltage-gated potassium channel. Elicits an outward current with fast inactivation. Channel properties may be modulated by cAMP and subunit assembly.
KCNH4	17	40308909	40333296	76	rs2074155	rs76259126	96.5997	0.175569	0.006262	rs148849317	potassium voltage-gated channel subfamily H member 4 [Source:HGNC Symbol;Acc:HGNC:6253]	Pore-forming (alpha) subunit of voltage-gated potassium channel. Elicits an outward current, but shows no inactivation. Channel properties may be modulated by cAMP and subunit assembly.
KCNH5	14	63173290	63511956	366	rs10873159	rs11626794	367.65	0.432001	0.0002057	rs10483761	potassium voltage-gated channel subfamily H member 5 [Source:HGNC Symbol;Acc:HGNC:6254]	Pore-forming (alpha) subunit of voltage-gated potassium channel. Elicits a non-inactivating outward rectifying current. Channel properties may be modulated by cAMP and subunit assembly.
KCNH6	17	61600694	61626338	82	rs4968783	rs11871722	128.33	0.0752807	0.001685	rs4298	potassium voltage-gated channel subfamily H member 6 [Source:HGNC Symbol;Acc:HGNC:18862]	Pore-forming (alpha) subunit of voltage-gated potassium channel. Elicits a slowly activating, rectifying current (By similarity). Channel properties may be modulated by cAMP and subunit assembly.
KCNH7	2	163227916	163695257	265	rs12468353	rs10207348	329.242	0.125914	0.001714	rs3736200	potassium voltage-gated channel subfamily H member 7 [Source:HGNC Symbol;Acc:HGNC:18863]	Pore-forming (alpha) subunit of voltage-gated potassium channel. Channel properties may be modulated by cAMP and subunit assembly.
KCNH8	3	19190016	19577135	280	rs111807771	rs62277030	338.833	0.185965	0.004311	rs28520300	potassium voltage-gated channel subfamily H member 8 [Source:HGNC Symbol;Acc:HGNC:18864]	Pore-forming (alpha) subunit of voltage-gated potassium channel. Elicits a slowly activating, outward rectifying current. Channel properties may be modulated by cAMP and subunit assembly.
KCNIP1	5	169780490	170163637	674	rs10475935	rs3929011	670.231	0.477075	0.00198	rs34806332	potassium voltage-gated channel interacting protein 1 [Source:HGNC Symbol;Acc:HGNC:15521]	Regulatory subunit of Kv4/D (Shal)-type voltage-gated rapidly inactivating A-type potassium channels. Regulates channel density, inactivation kinetics and rate of recovery from inactivation in a calcium-dependent and isoform-specific manner. In vitro, modulates KCND1/Kv4.1 and KCND2/Kv4.2 currents. Increases the presence of KCND2 at the cell surface.
KCNIP2	10	103585730	103603677	41	rs3218225	rs78134907	71.0873	0.0442755	0.009683	rs3740422	potassium voltage-gated channel interacting protein 2 [Source:HGNC Symbol;Acc:HGNC:15522]	Regulatory subunit of Kv4/D (Shal)-type voltage-gated rapidly inactivating A-type potassium channels. Modulates channel density, inactivation kinetics and rate of recovery from inactivation in a calcium-dependent and isoform-specific manner. In vitro, modulates KCND2/Kv4.2 and KCND3/Kv4.3 currents. Involved in KCND2 and KCND3 trafficking to the cell surface. May be required for the expression of I(To) currents in the heart.
KCNIP2-AS1	10	103578824	103588646	39	rs3218240	rs138770956	67.1391	0.0485688	0.009683	rs3740422	KCNIP2 antisense RNA 1 [Source:HGNC Symbol;Acc:HGNC:48680]	NA
KCNIP3	2	95963071	96051825	64	rs6748967	rs72821426	64.6872	0.406904	0.03944	rs12992066	potassium voltage-gated channel interacting protein 3 [Source:HGNC Symbol;Acc:HGNC:15523]	Calcium-dependent transcriptional repressor that binds to the DRE element of genes including PDYN and FOS. Affinity for DNA is reduced upon binding to calcium and enhanced by binding to magnesium. Seems to be involved in nociception.|Regulatory subunit of Kv4/D (Shal)-type voltage-gated rapidly inactivating A-type potassium channels, such as KCND2/Kv4.2 and KCND3/Kv4.3. Modulates channel expression at the cell membrane, gating characteristics, inactivation kinetics and rate of recovery from inactivation in a calcium-dependent and isoform-specific manner.|May play a role in the regulation of PSEN2 proteolytic processing and apoptosis. Together with PSEN2 involved in modulation of beta-amyloid formation.
KCNIP4	4	20730238	21950374	1126	rs114566164	rs137886979	864.524	0.951782	0.001789	rs71607046	potassium voltage-gated channel interacting protein 4 [Source:HGNC Symbol;Acc:HGNC:30083]	Regulatory subunit of Kv4/D (Shal)-type voltage-gated rapidly inactivating A-type potassium channels. Modulates KCND2 channel density, inactivation kinetics and rate of recovery from inactivation in a calcium-dependent and isoform-specific manner (PubMed:11847232, PubMed:18957440, PubMed:23576435). Modulates KCND3/Kv4.3 currents (PubMed:23576435). Isoform 4 does not increase KCND2 expression at the cell membrane (PubMed:18957440). Isoform 4 retains KCND3 in the endoplasmic reticulum and negatively regulates its expression at the cell membrane.
KCNIP4-IT1	4	21844963	21854811	60	rs7674954	rs907790	27.2332	0.977842	0.01756	rs34020513	NA
KCNJ1	11	128707908	128737268	192	rs613470	rs2846675	278.812	0.0553211	0.0005208	rs4303244	potassium voltage-gated channel subfamily J member 1 [Source:HGNC Symbol;Acc:HGNC:6255]	In the kidney, probably plays a major role in potassium homeostasis. Inward rectifier potassium channels are characterized by a greater tendency to allow potassium to flow into the cell rather than out of it. Their voltage dependence is regulated by the concentration of extracellular potassium; as external potassium is raised, the voltage range of the channel opening shifts to more positive voltages. The inward rectification is mainly due to the blockage of outward current by internal magnesium. This channel is activated by internal ATP and can be blocked by external barium.
KCNJ10	1	160007256	160040051	131	rs1316909	rs78443443	149.42	0.273963	0.005674	rs79769957	potassium voltage-gated channel subfamily J member 10 [Source:HGNC Symbol;Acc:HGNC:6256]	May be responsible for potassium buffering action of glial cells in the brain. Inward rectifier potassium channels are characterized by a greater tendency to allow potassium to flow into the cell rather than out of it. Their voltage dependence is regulated by the concentration of extracellular potassium; as external potassium is raised, the voltage range of the channel opening shifts to more positive voltages. The inward rectification is mainly due to the blockage of outward current by internal magnesium. Can be blocked by extracellular barium and cesium (By similarity). In the kidney, together with KCNJ16, mediates basolateral K(+) recycling in distal tubules; this process is critical for Na(+) reabsorption at the tubules.
KCNJ11	11	17406795	17410878	108	rs12365375	rs2237982	67.319	0.895119	0.008158	rs11024262	potassium voltage-gated channel subfamily J member 11 [Source:HGNC Symbol;Acc:HGNC:6257]	This receptor is controlled by G proteins. Inward rectifier potassium channels are characterized by a greater tendency to allow potassium to flow into the cell rather than out of it. Their voltage dependence is regulated by the concentration of extracellular potassium; as external potassium is raised, the voltage range of the channel opening shifts to more positive voltages. The inward rectification is mainly due to the blockage of outward current by internal magnesium. Can be blocked by extracellular barium (By similarity). Subunit of ATP-sensitive potassium channels (KATP). Can form cardiac and smooth muscle-type KATP channels with ABCC9. KCNJ11 forms the channel pore while ABCC9 is required for activation and regulation.
KCNJ12	17	21279698	21323179	95	rs1902825	rs6587153	132.247	0.106062	0.002687	rs112169277	potassium voltage-gated channel subfamily J member 12 [Source:HGNC Symbol;Acc:HGNC:6258]	Inward rectifying potassium channel that is activated by phosphatidylinositol 4,5-bisphosphate and that probably participates in controlling the resting membrane potential in electrically excitable cells. Probably participates in establishing action potential waveform and excitability of neuronal and muscle tissues. Inward rectifier potassium channels are characterized by a greater tendency to allow potassium to flow into the cell rather than out of it. Their voltage dependence is regulated by the concentration of extracellular potassium; as external potassium is raised, the voltage range of the channel opening shifts to more positive voltages. The inward rectification is mainly due to the blockage of outward current by internal magnesium.
KCNJ13	2	233630511	233641275	53	rs11683827	rs11892639	30.8239	0.917423	0.09351	rs62193307	potassium voltage-gated channel subfamily J member 13 [Source:HGNC Symbol;Acc:HGNC:6259]	Inward rectifier potassium channels are characterized by a greater tendency to allow potassium to flow into the cell rather than out of it. Their voltage dependence is regulated by the concentration of extracellular potassium; as external potassium is raised, the voltage range of the channel opening shifts to more positive voltages. The inward rectification is mainly due to the blockage of outward current by internal magnesium. KCNJ13 has a very low single channel conductance, low sensitivity to block by external barium and cesium, and no dependence of its inward rectification properties on the internal blocking particle magnesium.
KCNJ14	19	48958963	48969367	96	rs276721	rs140707941	65.0243	0.839361	0.02341	rs7255860	potassium voltage-gated channel subfamily J member 14 [Source:HGNC Symbol;Acc:HGNC:6260]	Inward rectifier potassium channels are characterized by a greater tendency to allow potassium to flow into the cell rather than out of it. Their voltage dependence is regulated by the concentration of extracellular potassium; as external potassium is raised, the voltage range of the channel opening shifts to more positive voltages. The inward rectification is mainly due to the blockage of outward current by internal magnesium. KCNJ14 gives rise to low-conductance channels with a low affinity to the channel blockers Barium and Cesium.
KCNJ15	21	39601836	39673746	139	rs2211860	rs61252324	380.064	0.00101614	1.50E-05	rs9985137	potassium voltage-gated channel subfamily J member 15 [Source:HGNC Symbol;Acc:HGNC:6261]	Inward rectifier potassium channels are characterized by a greater tendency to allow potassium to flow into the cell rather than out of it. Their voltage dependence is regulated by the concentration of extracellular potassium; as external potassium is raised, the voltage range of the channel opening shifts to more positive voltages. The inward rectification is mainly due to the blockage of outward current by internal magnesium.
KCNJ16	17	68071365	68131746	116	rs180154	rs78209989	126.535	0.31717	0.01906	rs78845208	potassium voltage-gated channel subfamily J member 16 [Source:HGNC Symbol;Acc:HGNC:6262]	Inward rectifier potassium channels are characterized by a greater tendency to allow potassium to flow into the cell rather than out of it. Their voltage dependence is regulated by the concentration of extracellular potassium; as external potassium is raised, the voltage range of the channel opening shifts to more positive voltages. The inward rectification is mainly due to the blockage of outward current by internal magnesium. KCNJ16 may be involved in the regulation of fluid and pH balance. In the kidney, together with KCNJ10, mediates basolateral K(+) recycling in distal tubules; this process is critical for Na(+) reabsorption at the tubules (PubMed:24561201).
KCNJ18	17	21308447	21320482	89	rs112145574	rs80326027	122.866	0.110492	0.002687	rs112169277	NA
KCNJ2	17	68165675	68176183	115	rs11650824	rs2671318	121.368	0.362313	0.02059	rs236574	potassium voltage-gated channel subfamily J member 2 [Source:HGNC Symbol;Acc:HGNC:6263]	Probably participates in establishing action potential waveform and excitability of neuronal and muscle tissues. Inward rectifier potassium channels are characterized by a greater tendency to allow potassium to flow into the cell rather than out of it. Their voltage dependence is regulated by the concentration of extracellular potassium; as external potassium is raised, the voltage range of the channel opening shifts to more positive voltages. The inward rectification is mainly due to the blockage of outward current by internal magnesium. Can be blocked by extracellular barium or cesium.
KCNJ2-AS1	17	68163101	68165543	97	rs8070708	rs117420036	100.699	0.376673	0.02122	rs8069098	KCNJ2 antisense RNA 1 [Source:HGNC Symbol;Acc:HGNC:43720]	NA
KCNJ3	2	155555092	155714864	262	rs75566694	rs13001952	337.04	0.132957	0.002632	rs3111007	potassium voltage-gated channel subfamily J member 3 [Source:HGNC Symbol;Acc:HGNC:6264]	This potassium channel is controlled by G proteins. Inward rectifier potassium channels are characterized by a greater tendency to allow potassium to flow into the cell rather than out of it. Their voltage dependence is regulated by the concentration of extracellular potassium; as external potassium is raised, the voltage range of the channel opening shifts to more positive voltages. The inward rectification is mainly due to the blockage of outward current by internal magnesium. This receptor plays a crucial role in regulating the heartbeat.
KCNJ4	22	38822332	38851205	123	rs195301	rs1837988	211.391	0.0213423	0.0003392	rs147339944	potassium voltage-gated channel subfamily J member 4 [Source:HGNC Symbol;Acc:HGNC:6265]	Inward rectifier potassium channels are characterized by a greater tendency to allow potassium to flow into the cell rather than out of it. Their voltage dependence is regulated by the concentration of extracellular potassium; as external potassium is raised, the voltage range of the channel opening shifts to more positive voltages. The inward rectification is mainly due to the blockage of outward current by internal magnesium. Can be blocked by extracellular barium and cesium.
KCNJ5	11	128761312	128787951	213	rs78251319	rs7949524	249.308	0.212011	0.0005208	rs4303244	potassium voltage-gated channel subfamily J member 5 [Source:HGNC Symbol;Acc:HGNC:6266]	This potassium channel is controlled by G proteins. Inward rectifier potassium channels are characterized by a greater tendency to allow potassium to flow into the cell rather than out of it. Their voltage dependence is regulated by the concentration of extracellular potassium; as external potassium is raised, the voltage range of the channel opening shifts to more positive voltages. The inward rectification is mainly due to the blockage of outward current by internal magnesium. Can be blocked by external barium.
KCNJ6	21	38996784	39288741	402	rs36119957	rs9636930	524.502	0.0880227	0.001048	rs7276585	potassium voltage-gated channel subfamily J member 6 [Source:HGNC Symbol;Acc:HGNC:6267]	This potassium channel may be involved in the regulation of insulin secretion by glucose and/or neurotransmitters acting through G-protein-coupled receptors. Inward rectifier potassium channels are characterized by a greater tendency to allow potassium to flow into the cell rather than out of it. Their voltage dependence is regulated by the concentration of extracellular potassium; as external potassium is raised, the voltage range of the channel opening shifts to more positive voltages. The inward rectification is mainly due to the blockage of outward current by internal magnesium.
KCNJ8	12	21917888	21927755	50	rs10841887	rs55792915	58.8401	0.240625	0.02924	rs117295320	potassium voltage-gated channel subfamily J member 8 [Source:HGNC Symbol;Acc:HGNC:6269]	This potassium channel is controlled by G proteins. Inward rectifier potassium channels are characterized by a greater tendency to allow potassium to flow into the cell rather than out of it. Their voltage dependence is regulated by the concentration of extracellular potassium; as external potassium is raised, the voltage range of the channel opening shifts to more positive voltages. The inward rectification is mainly due to the blockage of outward current by internal magnesium. Can be blocked by external barium.
KCNJ9	1	160051359	160059212	96	rs72704715	rs12407381	139.701	0.114595	0.005674	rs79769957	potassium voltage-gated channel subfamily J member 9 [Source:HGNC Symbol;Acc:HGNC:6270]	This receptor is controlled by G proteins. Inward rectifier potassium channels are characterized by a greater tendency to allow potassium to flow into the cell rather than out of it. Their voltage dependence is regulated by the concentration of extracellular potassium; as external potassium is raised, the voltage range of the channel opening shifts to more positive voltages. The inward rectification is mainly due to the blockage of outward current by internal magnesium.
KCNK1	1	233749749	233808258	228	rs4375204	rs6691257	241.227	0.351502	0.0008657	rs16859269	potassium two pore domain channel subfamily K member 1 [Source:HGNC Symbol;Acc:HGNC:6272]	Ion channel that contributes to passive transmembrane potassium transport and to the regulation of the resting membrane potential in brain astrocytes, but also in kidney and in other tissues (PubMed:15820677, PubMed:21653227). Forms dimeric channels through which potassium ions pass in accordance with their electrochemical gradient. The channel is selective for K(+) ions at physiological potassium concentrations and at neutral pH, but becomes permeable to Na(+) at subphysiological K(+) levels and upon acidification of the extracellular medium (PubMed:21653227, PubMed:22431633). The homodimer has very low potassium channel activity, when expressed in heterologous systems, and can function as weakly inward rectifying potassium channel (PubMed:8605869, PubMed:8978667, PubMed:15820677, PubMed:21653227, PubMed:22431633, PubMed:23169818, PubMed:25001086). Channel activity is modulated by activation of serotonin receptors (By similarity). Heterodimeric channels containing KCNK1 and KCNK2 have much higher activity, and may represent the predominant form in astrocytes (By similarity). Heterodimeric channels containing KCNK1 and KCNK3 or KCNK9 have much higher activity (PubMed:23169818). Heterodimeric channels formed by KCNK1 and KCNK9 may contribute to halothane-sensitive currents (PubMed:23169818). Mediates outward rectifying potassium currents in dentate gyrus granule cells and contributes to the regulation of their resting membrane potential (By similarity). Contributes to the regulation of action potential firing in dentate gyrus granule cells and down-regulates their intrinsic excitability (By similarity). In astrocytes, the heterodimer formed by KCNK1 and KCNK2 is required for rapid glutamate release in response to activation of G-protein coupled receptors, such as F2R and CNR1 (By similarity). Required for normal ion and water transport in the kidney (By similarity). Contributes to the regulation of the resting membrane potential of pancreatic beta cells (By similarity). The low channel activity of homodimeric KCNK1 may be due to sumoylation (PubMed:15820677, PubMed:20498050, PubMed:23169818). The low channel activity may be due to rapid internalization from the cell membrane and retention in recycling endosomes (PubMed:19959478).
KCNK10	14	88646451	88793256	273	rs10782474	rs8006250	348.035	0.122442	0.002632	rs17124582	potassium two pore domain channel subfamily K member 10 [Source:HGNC Symbol;Acc:HGNC:6273]	Outward rectifying potassium channel. Produces rapidly activating and non-inactivating outward rectifier K(+) currents. Activated by arachidonic acid and other naturally occurring unsaturated free fatty acids.
KCNK12	2	47747914	47797470	238	rs3764959	rs17036738	281.021	0.21578	0.004557	rs12466921	potassium two pore domain channel subfamily K member 12 [Source:HGNC Symbol;Acc:HGNC:6274]	Probable potassium channel subunit. No channel activity observed in heterologous systems. May need to associate with another protein to form a functional channel.
KCNK13	14	90528108	90652201	213	rs149550699	rs4900033	236.018	0.289577	0.003532	rs3850396	potassium two pore domain channel subfamily K member 13 [Source:HGNC Symbol;Acc:HGNC:6275]	Potassium channel displaying weak inward rectification in symmetrical K(+) solution.
KCNK15	20	43374487	43380954	92	rs2038893	rs1555301	66.1628	0.856313	0.01005	rs76175241	potassium two pore domain channel subfamily K member 15 [Source:HGNC Symbol;Acc:HGNC:13814]	Probable potassium channel subunit. No channel activity observed in heterologous systems. May need to associate with another protein to form a functional channel.
KCNK16	6	39282473	39290330	156	rs115530377	rs2224629	134.59	0.609078	7.44E-05	rs144747535	potassium two pore domain channel subfamily K member 16 [Source:HGNC Symbol;Acc:HGNC:14464]	Outward rectifying potassium channel. Produces rapidly activating and non-inactivating outward rectifier K(+) currents.
KCNK17	6	39266776	39282237	172	rs111552071	rs4714244	151.303	0.593287	7.44E-05	rs144747535	potassium two pore domain channel subfamily K member 17 [Source:HGNC Symbol;Acc:HGNC:14465]	Outward rectifying potassium channel. Produces rapidly activating and non-inactivating outward rectifier K(+) currents.
KCNK18	10	118956999	118969810	100	rs11819305	rs4752045	150.351	0.0607341	0.000723	rs61873576	potassium two pore domain channel subfamily K member 18 [Source:HGNC Symbol;Acc:HGNC:19439]	Outward rectifying potassium channel. Produces rapidly activating outward rectifier K(+) currents. May function as background potassium channel that sets the resting membrane potential. Channel activity is directly activated by calcium signal. Activated by the G(q)-protein coupled receptor pathway. The calcium signal robustly activates the channel via calcineurin, whereas the anchoring of 14-3-3/YWHAH interferes with the return of the current to the resting state after activation. Inhibited also by arachidonic acid and other naturally occurring unsaturated free fatty acids. Channel activity is also enhanced by volatile anesthetics, such as isoflurane. Appears to be the primary target of hydroxy-alpha-sanshool, an ingredient of Schezuan pepper. May be involved in the somatosensory function with special respect to pain sensation.
KCNK2	1	215178884	215410436	215	rs12116774	rs4655404	205.264	0.483656	0.02215	rs12063181	potassium two pore domain channel subfamily K member 2 [Source:HGNC Symbol;Acc:HGNC:6277]	Ion channel that contributes to passive transmembrane potassium transport (PubMed:23169818). Reversibly converts between a voltage-insensitive potassium leak channel and a voltage-dependent outward rectifying potassium channel in a phosphorylation-dependent manner (PubMed:11319556). In astrocytes, forms mostly heterodimeric potassium channels with KCNK1, with only a minor proportion of functional channels containing homodimeric KCNK2. In astrocytes, the heterodimer formed by KCNK1 and KCNK2 is required for rapid glutamate release in response to activation of G-protein coupled receptors, such as F2R and CNR1.|Isoform 4: Does not display channel activity but reduces the channel activity of isoform 1 and isoform 2 and reduces cell surface expression of isoform 2.
KCNK3	2	26915580	26954066	100	rs1275928	rs10186142	92.3708	0.555203	0.007439	rs1275957	potassium two pore domain channel subfamily K member 3 [Source:HGNC Symbol;Acc:HGNC:6278]	pH-dependent, voltage-insensitive, background potassium channel protein. Rectification direction results from potassium ion concentration on either side of the membrane. Acts as an outward rectifier when external potassium concentration is low. When external potassium concentration is high, current is inward.
KCNK4	11	64058792	64067503	66	rs4672	rs12793347	73.4563	0.307875	0.01998	rs35864060	potassium two pore domain channel subfamily K member 4 [Source:HGNC Symbol;Acc:HGNC:6279]	Voltage-insensitive potassium channel (PubMed:22282805). Channel opening is triggered by mechanical forces that deform the membrane (PubMed:22282805, PubMed:25471887, PubMed:25500157). Channel opening is triggered by raising the intracellular pH to basic levels (By similarity). The channel is inactive at 24 degrees Celsius (in vitro); raising the temperature to 37 degrees Celsius increases the frequency of channel opening, with a further increase in channel activity when the temperature is raised to 42 degrees Celsius (By similarity). Plays a role in the perception of pain caused by heat (By similarity). Plays a role in the sensory perception of pain caused by pressure.
KCNK5	6	39156746	39197251	220	rs10947782	rs2758874	227.372	0.392612	0.0001093	rs143557011	potassium two pore domain channel subfamily K member 5 [Source:HGNC Symbol;Acc:HGNC:6280]	pH-dependent, voltage insensitive, outwardly rectifying potassium channel. Outward rectification is lost at high external K(+) concentrations.
KCNK6	19	38810483	38819649	90	rs149806298	rs111576153	119.671	0.155082	0.001401	rs144870535	potassium two pore domain channel subfamily K member 6 [Source:HGNC Symbol;Acc:HGNC:6281]	Exhibits outward rectification in a physiological K(+) gradient and mild inward rectification in symmetrical K(+) conditions.
KCNK7	11	65360325	65363467	83	rs111472085	rs12420618	95.2925	0.269139	0.0002541	rs112219657	potassium two pore domain channel subfamily K member 7 [Source:HGNC Symbol;Acc:HGNC:6282]	Probable potassium channel subunit. No channel activity observed in vitro as protein remains in the endoplasmic reticulum. May need to associate with an as yet unknown partner in order to reach the plasma membrane.
KCNK9	8	140613080	140715299	256	rs2542467	rs117989127	232.311	0.604406	0.01679	rs147532667	potassium two pore domain channel subfamily K member 9 [Source:HGNC Symbol;Acc:HGNC:6283]	pH-dependent, voltage-insensitive, background potassium channel protein.
KCNMA1	10	78629358	79397577	784	rs185687948	rs11002249	829.582	0.330199	0.0002985	rs138758873	potassium calcium-activated channel subfamily M alpha 1 [Source:HGNC Symbol;Acc:HGNC:6284]	Potassium channel activated by both membrane depolarization or increase in cytosolic Ca(2+) that mediates export of K(+). It is also activated by the concentration of cytosolic Mg(2+). Its activation dampens the excitatory events that elevate the cytosolic Ca(2+) concentration and/or depolarize the cell membrane. It therefore contributes to repolarization of the membrane potential. Plays a key role in controlling excitability in a number of systems, such as regulation of the contraction of smooth muscle, the tuning of hair cells in the cochlea, regulation of transmitter release, and innate immunity. In smooth muscles, its activation by high level of Ca(2+), caused by ryanodine receptors in the sarcoplasmic reticulum, regulates the membrane potential. In cochlea cells, its number and kinetic properties partly determine the characteristic frequency of each hair cell and thereby helps to establish a tonotopic map. Kinetics of KCNMA1 channels are determined by alternative splicing, phosphorylation status and its combination with modulating beta subunits. Highly sensitive to both iberiotoxin (IbTx) and charybdotoxin (CTX).
KCNMB1	5	169805164	169816681	186	rs10516073	rs116321064	153.566	0.698384	0.02011	rs314133	potassium calcium-activated channel subfamily M regulatory beta subunit 1 [Source:HGNC Symbol;Acc:HGNC:6285]	Regulatory subunit of the calcium activated potassium KCNMA1 (maxiK) channel. Modulates the calcium sensitivity and gating kinetics of KCNMA1, thereby contributing to KCNMA1 channel diversity. Increases the apparent Ca(2+)/voltage sensitivity of the KCNMA1 channel. It also modifies KCNMA1 channel kinetics and alters its pharmacological properties. It slows down the activation and the deactivation kinetics of the channel. Acts as a negative regulator of smooth muscle contraction by enhancing the calcium sensitivity to KCNMA1. Its presence is also a requirement for internal binding of the KCNMA1 channel opener dehydrosoyasaponin I (DHS-1) triterpene glycoside and for external binding of the agonist hormone 17-beta-estradiol (E2). Increases the binding activity of charybdotoxin (CTX) toxin to KCNMA1 peptide blocker by increasing the CTX association rate and decreasing the dissociation rate.
KCNMB2	3	178254085	178562217	319	rs78628545	rs114521038	191.634	0.971416	0.01284	rs61798136	potassium calcium-activated channel subfamily M regulatory beta subunit 2 [Source:HGNC Symbol;Acc:HGNC:6286]	Regulatory subunit of the calcium activated potassium KCNMA1 (maxiK) channel. Modulates the calcium sensitivity and gating kinetics of KCNMA1, thereby contributing to KCNMA1 channel diversity. Acts as a negative regulator that confers rapid and complete inactivation of KCNMA1 channel complex. May participate in KCNMA1 inactivation in chromaffin cells of the adrenal gland or in hippocampal CA1 neurons.
KCNMB3	3	178957536	178984838	126	rs9881887	rs11718941	96.8399	0.679682	0.01349	rs116317364	potassium calcium-activated channel subfamily M regulatory beta subunit 3 [Source:HGNC Symbol;Acc:HGNC:6287]	Regulatory subunit of the calcium activated potassium KCNMA1 (maxiK) channel. Modulates the calcium sensitivity and gating kinetics of KCNMA1, thereby contributing to KCNMA1 channel diversity. Alters the functional properties of the current expressed by the KCNMA1 channel. Isoform 2, isoform 3 and isoform 4 partially inactivate the current of KCNBMA. Isoform 4 induces a fast and incomplete inactivation of KCNMA1 channel that is detectable only at large depolarizations. In contrast, isoform 1 does not induce detectable inactivation of KCNMA1. Two or more subunits of KCNMB3 are required to block the KCNMA1 tetramer.
KCNMB4	12	70760061	70828072	169	rs17226164	rs10784853	229.166	0.135503	0.0007181	rs66621157	potassium calcium-activated channel subfamily M regulatory beta subunit 4 [Source:HGNC Symbol;Acc:HGNC:6289]	Regulatory subunit of the calcium activated potassium KCNMA1 (maxiK) channel. Modulates the calcium sensitivity and gating kinetics of KCNMA1, thereby contributing to KCNMA1 channel diversity. Decreases the gating kinetics and calcium sensitivity of the KCNMA1 channel, but with fast deactivation kinetics. May decrease KCNMA1 channel openings at low calcium concentrations but increases channel openings at high calcium concentrations. Makes KCNMA1 channel resistant to 100 nM charybdotoxin (CTX) toxin concentrations.
KCNN1	19	18062110	18109930	162	rs2159330	rs117464540	149.575	0.552169	0.005224	rs142319812	potassium calcium-activated channel subfamily N member 1 [Source:HGNC Symbol;Acc:HGNC:6290]	Forms a voltage-independent potassium channel activated by intracellular calcium. Activation is followed by membrane hyperpolarization. Thought to regulate neuronal excitability by contributing to the slow component of synaptic afterhyperpolarization. The channel is blocked by apamin.
KCNN2	5	113698015	113832197	184	rs62382910	rs34869920	129.917	0.848492	0.01842	rs78455757	potassium calcium-activated channel subfamily N member 2 [Source:HGNC Symbol;Acc:HGNC:6291]	Forms a voltage-independent potassium channel activated by intracellular calcium. Activation is followed by membrane hyperpolarization. Thought to regulate neuronal excitability by contributing to the slow component of synaptic afterhyperpolarization. The channel is blocked by apamin.
KCNN3	1	154669941	154842754	334	rs7523890	rs6674853	514.032	0.0159272	4.18E-05	rs1106236	potassium calcium-activated channel subfamily N member 3 [Source:HGNC Symbol;Acc:HGNC:6292]	Forms a voltage-independent potassium channel activated by intracellular calcium. Activation is followed by membrane hyperpolarization. Thought to regulate neuronal excitability by contributing to the slow component of synaptic afterhyperpolarization. The channel is blocked by apamin.
KCNN4	19	44270684	44285409	122	rs140388093	rs73052643	158.295	0.161034	0.003673	rs55795943	potassium calcium-activated channel subfamily N member 4 [Source:HGNC Symbol;Acc:HGNC:6293]	Forms a voltage-independent potassium channel that is activated by intracellular calcium (PubMed:26148990). Activation is followed by membrane hyperpolarization which promotes calcium influx. Required for maximal calcium influx and proliferation during the reactivation of naive T-cells. The channel is blocked by clotrimazole and charybdotoxin but is insensitive to apamin (PubMed:17157250, PubMed:18796614).
KCNQ1	11	2466220	2870340	838	rs76296735	rs10741735	831.513	0.483141	0.001631	rs117202283	potassium voltage-gated channel subfamily Q member 1 [Source:HGNC Symbol;Acc:HGNC:6294]	Potassium channel that plays an important role in a number of tissues, including heart, inner ear, stomach and colon (By similarity) (PubMed:10646604). Associates with KCNE beta subunits that modulates current kinetics (By similarity) (PubMed:9312006, PubMed:9108097, PubMed:8900283, PubMed:10646604, PubMed:11101505, PubMed:19687231). Induces a voltage-dependent by rapidly activating and slowly deactivating potassium-selective outward current (By similarity) (PubMed:9312006, PubMed:9108097, PubMed:8900283, PubMed:10646604, PubMed:11101505). Promotes also a delayed voltage activated potassium current showing outward rectification characteristic (By similarity). During beta-adrenergic receptor stimulation participates in cardiac repolarization by associating with KCNE1 to form the I(Ks) cardiac potassium current that increases the amplitude and slows down the activation kinetics of outward potassium current I(Ks) (By similarity) (PubMed:9312006, PubMed:9108097, PubMed:8900283, PubMed:10646604, PubMed:11101505). Muscarinic agonist oxotremorine-M strongly suppresses KCNQ1/KCNE1 current (PubMed:10713961). When associated with KCNE3, forms the potassium channel that is important for cyclic AMP-stimulated intestinal secretion of chloride ions (PubMed:10646604). This interaction with KCNE3 is reduced by 17beta-estradiol, resulting in the reduction of currents (By similarity). During conditions of increased substrate load, maintains the driving force for proximal tubular and intestinal sodium ions absorption, gastric acid secretion, and cAMP-induced jejunal chloride ions secretion (By similarity). Allows the provision of potassium ions to the luminal membrane of the secretory canaliculus in the resting state as well as during stimulated acid secretion (By similarity). When associated with KCNE2, forms a heterooligomer complex leading to currents with an apparently instantaneous activation, a rapid deactivation process and a linear current-voltage relationship and decreases the amplitude of the outward current (PubMed:11101505). When associated with KCNE4, inhibits voltage-gated potassium channel activity (PubMed:19687231). When associated with KCNE5, this complex only conducts current upon strong and continued depolarization (PubMed:12324418). Also forms a heterotetramer with KCNQ5; has a voltage-gated potassium channel activity (PubMed:24855057). Binds with phosphatidylinositol 4,5-bisphosphate (PubMed:25037568).|Isoform 2: Non-functional alone but modulatory when coexpressed with the full-length isoform 1.
KCNQ1DN	11	2891262	2893336	212	rs151293	rs3847644	191.417	0.593394	0.001631	rs117202283	KCNQ1 downstream neighbor (non-protein coding) [Source:HGNC Symbol;Acc:HGNC:13335]	NA
KCNQ1OT1	11	2629557	2721228	290	rs2283166	rs12287110	341.729	0.198292	0.003431	rs10741690	KCNQ1 opposite strand/antisense transcript 1 (non-protein coding) [Source:HGNC Symbol;Acc:HGNC:6295]	NA
KCNQ2	20	62037541	62103993	340	rs2273502	rs396823	363.521	0.341185	0.001555	rs8124672	potassium voltage-gated channel subfamily Q member 2 [Source:HGNC Symbol;Acc:HGNC:6296]	Associates with KCNQ3 to form a potassium channel with essentially identical properties to the channel underlying the native M-current, a slowly activating and deactivating potassium conductance which plays a critical role in determining the subthreshold electrical excitability of neurons as well as the responsiveness to synaptic inputs. Therefore, it is important in the regulation of neuronal excitability. KCNQ2/KCNQ3 current is blocked by linopirdine and XE991, and activated by the anticonvulsant retigabine (PubMed:9836639, PubMed:11572947, PubMed:14534157, PubMed:12742592, PubMed:17872363). As the native M-channel, the potassium channel composed of KCNQ2 and KCNQ3 is also suppressed by activation of the muscarinic acetylcholine receptor CHRM1 (PubMed:10684873).
KCNQ3	8	133133104	133493004	539	rs57992855	rs71526256	475.625	0.710442	0.003519	rs77687167	potassium voltage-gated channel subfamily Q member 3 [Source:HGNC Symbol;Acc:HGNC:6297]	Associates with KCNQ2 or KCNQ5 to form a potassium channel with essentially identical properties to the channel underlying the native M-current, a slowly activating and deactivating potassium conductance which plays a critical role in determining the subthreshold electrical excitability of neurons as well as the responsiveness to synaptic inputs. Therefore, it is important in the regulation of neuronal excitability.
KCNQ4	1	41249683	41306124	214	rs4578213	rs10081967	239.403	0.277871	0.001951	rs74889821	potassium voltage-gated channel subfamily Q member 4 [Source:HGNC Symbol;Acc:HGNC:6298]	Probably important in the regulation of neuronal excitability. May underlie a potassium current involved in regulating the excitability of sensory cells of the cochlea. KCNQ4 channels are blocked by linopirdin, XE991 and bepridil, whereas clofilium is without significant effect. Muscarinic agonist oxotremorine-M strongly suppress KCNQ4 current in CHO cells in which cloned KCNQ4 channels were coexpressed with M1 muscarinic receptors.
KCNQ5	6	73331570	73908573	488	rs34954265	rs2124006	586.491	0.136915	0.0005932	rs12190234	potassium voltage-gated channel subfamily Q member 5 [Source:HGNC Symbol;Acc:HGNC:6299]	Associates with KCNQ3 to form a potassium channel which contributes to M-type current, a slowly activating and deactivating potassium conductance which plays a critical role in determining the subthreshold electrical excitability of neurons. Therefore, it is important in the regulation of neuronal excitability. May contribute, with other potassium channels, to the molecular diversity of a heterogeneous population of M-channels, varying in kinetic and pharmacological properties, which underlie this physiologically important current. Insensitive to tetraethylammonium, but inhibited by barium, linopirdine and XE991. Activated by niflumic acid and the anticonvulsant retigabine. As the native M-channel, the potassium channel composed of KCNQ3 and KCNQ5 is also suppressed by activation of the muscarinic acetylcholine receptor CHRM1.
KCNQ5-AS1	6	73844525	73853237	82	rs6939209	rs111276357	60.3179	0.771513	0.04167	rs78311887	KCNQ5 antisense RNA 1 [Source:HGNC Symbol;Acc:HGNC:40323]	NA
KCNRG	13	50589389	50595058	40	rs59931782	rs790944	51.6465	0.187658	0.01261	rs41284808	potassium channel regulator [Source:HGNC Symbol;Acc:HGNC:18893]	Inhibits potassium fluxes in cells. May regulate Kv1 family channel proteins by retaining a fraction of channels in endomembranes.
KCNS1	20	43720949	43729753	59	rs6031950	rs34163611	28.2761	0.963021	0.1047	rs2299979	potassium voltage-gated channel modifier subfamily S member 1 [Source:HGNC Symbol;Acc:HGNC:6300]	Potassium channel subunit that does not form functional channels by itself. Can form functional heterotetrameric channels with KCNB1 and KCNB2; modulates the delayed rectifier voltage-gated potassium channel activation and deactivation rates of KCNB1 and KCNB2 (PubMed:10484328).
KCNS2	8	99439249	99443023	73	rs7000370	rs12542022	92.9032	0.174862	0.00161	rs140430991	potassium voltage-gated channel modifier subfamily S member 2 [Source:HGNC Symbol;Acc:HGNC:6301]	Potassium channel subunit that does not form functional channels by itself. Can form functional heterotetrameric channels with KCNB1 and KCNB2; modulates the delayed rectifier voltage-gated potassium channel activation and deactivation rates of KCNB1 and KCNB2.
KCNS3	2	18059113	18114225	197	rs6531056	rs13000765	158.494	0.722584	0.00878	rs112322375	potassium voltage-gated channel modifier subfamily S member 3 [Source:HGNC Symbol;Acc:HGNC:6302]	Potassium channel subunit that does not form functional channels by itself. Can form functional heterotetrameric channels with KCNB1; modulates the delayed rectifier voltage-gated potassium channel activation and deactivation rates of KCNB1 (PubMed:10484328). Heterotetrameric channel activity formed with KCNB1 show increased current amplitude with the threshold for action potential activation shifted towards more negative values in hypoxic-treated pulmonary artery smooth muscle cells.
KCNT1	9	138594030	138684993	277	rs2095168	rs7022840	259.096	0.541281	0.009659	rs755722	potassium sodium-activated channel subfamily T member 1 [Source:HGNC Symbol;Acc:HGNC:18865]	Outwardly rectifying potassium channel subunit that may coassemble with other Slo-type channel subunits. Activated by high intracellular sodium or chloride levels. Activated upon stimulation of G-protein coupled receptors, such as CHRM1 and GRIA1. May be regulated by calcium in the absence of sodium ions (in vitro).
KCNT2	1	196194909	196577561	177	rs114876845	rs12746361	138.769	0.816757	0.01498	rs74940900	potassium sodium-activated channel subfamily T member 2 [Source:HGNC Symbol;Acc:HGNC:18866]	Outward rectifying potassium channel. Produces rapidly activating outward rectifier K(+) currents. Activated by high intracellular sodium and chloride levels. Channel activity is inhibited by ATP and by inhalation anesthetics, such as isoflurane (By similarity). Inhibited upon stimulation of G-protein coupled receptors, such as CHRM1 and GRIA1.
KCNU1	8	36641841	36793643	115	rs73584951	rs117211364	130.521	0.267337	0.008084	rs56687477	potassium calcium-activated channel subfamily U member 1 [Source:HGNC Symbol;Acc:HGNC:18867]	Testis-specific potassium channel activated by both intracellular pH and membrane voltage that mediates export of K(+). May represent the primary spermatozoan K(+) current. In contrast to KCNMA1/SLO1, it is not activated by Ca(2+) or Mg(2+). Critical for fertility. May play an important role in sperm osmoregulation required for the acquisition of normal morphology and motility when faced with osmotic challenges, such as those experienced after mixing with seminal fluid and entry into the vagina.
KCNV1	8	110979232	110986959	53	rs75039855	rs7833678	65.5892	0.207042	0.007253	rs12375276	potassium voltage-gated channel modifier subfamily V member 1 [Source:HGNC Symbol;Acc:HGNC:18861]	Potassium channel subunit that does not form functional channels by itself. Modulates KCNB1 and KCNB2 channel activity by shifting the threshold for inactivation to more negative values and by slowing the rate of inactivation. Can down-regulate the channel activity of KCNB1, KCNB2, KCNC4 and KCND1, possibly by trapping them in intracellular membranes.
KCNV2	9	2717525	2730037	212	rs4741755	rs73390754	123.299	0.9607	0.01327	rs73390728	potassium voltage-gated channel modifier subfamily V member 2 [Source:HGNC Symbol;Acc:HGNC:19698]	Potassium channel subunit. Modulates channel activity by shifting the threshold and the half-maximal activation to more negative values.
KCP	7	128516918	128550773	166	rs113065509	rs111731993	210.1	0.167477	0.004852	rs1874327	kielin/chordin-like protein [Source:HGNC Symbol;Acc:HGNC:17585]	NA
KCTD1	18	24034873	24237365	377	rs1786253	rs117009020	407.623	0.309553	0.003683	rs8095324	potassium channel tetramerization domain containing 1 [Source:HGNC Symbol;Acc:HGNC:18249]	May repress the transcriptional activity of AP-2 family members, including TFAP2A, TFAP2B and TFAP2C to various extent.
KCTD10	12	109886459	109915155	94	rs4766468	rs11609871	240.44	0.00433254	1.84E-05	rs9943689	potassium channel tetramerization domain containing 10 [Source:HGNC Symbol;Acc:HGNC:23236]	Substrate-specific adapter of a BCR (BTB-CUL3-RBX1) E3 ubiquitin-protein ligase complex. The BCR(BACURD3) E3 ubiquitin ligase complex mediates the ubiquitination of target proteins, leading to their degradation by the proteasome.
KCTD11	17	7255207	7258262	121	rs7211408	rs114576150	117.523	0.4788	0.008634	rs3744406	potassium channel tetramerization domain containing 11 [Source:HGNC Symbol;Acc:HGNC:21302]	Plays a role as a marker and a regulator of neuronal differentiation; Up-regulated by a variety of neurogenic signals, such as retinoic acid, epidermal growth factor/EGF and NGFB/nerve growth factor. Induces apoptosis, growth arrest and the expression of cyclin-dependent kinase inhibitor CDKN1B. Plays a role as a tumor repressor and inhibits cell growth and tumorigenicity of medulloblastoma (MDB). Acts as an E3 ubiquitin-protein ligase towards HDAC1, leading to its proteasomal degradation. Functions as antagonist of the Hedgehog pathway on cell proliferation and differentiation by affecting the nuclear transfer of transcription factor GLI1, thus maintaining cerebellar granule cells in undifferentiated state, this effect probably occurs via HDAC1 down-regulation, keeping GLI1 acetylated and inactive. When knock-down, Hedgehog antagonism is impaired and proliferation of granule cells is sustained. Activates the caspase cascade.
KCTD12	13	77454303	77460540	127	rs9544379	rs696789	95.2161	0.806442	0.001569	rs7329297	potassium channel tetramerization domain containing 12 [Source:HGNC Symbol;Acc:HGNC:14678]	Auxiliary subunit of GABA-B receptors that determine the pharmacology and kinetics of the receptor response. Increases agonist potency and markedly alter the G-protein signaling of the receptors by accelerating onset and promoting desensitization.
KCTD13	16	29917656	29937553	62	rs34248724	rs62057680	96.6013	0.0702853	0.004563	rs76712312	potassium channel tetramerization domain containing 13 [Source:HGNC Symbol;Acc:HGNC:22234]	Substrate-specific adapter of a BCR (BTB-CUL3-RBX1) E3 ubiquitin-protein ligase complex involved in regulation of cytoskeleton structure. The BCR(BACURD1) E3 ubiquitin ligase complex mediates the ubiquitination of RHOA, leading to its degradation by the proteasome, thereby regulating the actin cytoskeleton and cell migration.
KCTD14	11	77726760	77757237	100	rs12807305	rs567697	117.999	0.242992	0.00766	rs9651740	potassium channel tetramerization domain containing 14 [Source:HGNC Symbol;Acc:HGNC:23295]
KCTD15	19	34287750	34306666	181	rs74559326	rs6510402	212.329	0.231216	0.00768	rs149161869	potassium channel tetramerization domain containing 15 [Source:HGNC Symbol;Acc:HGNC:23297]	During embryonic development, interferes with neural crest formation (By similarity). Inhibits AP2 transcriptional activity by interaction with its activation domain.
KCTD16	5	143550436	143856944	175	rs116510096	rs34930048	405.826	0.00207773	0.0004354	rs10058289	potassium channel tetramerization domain containing 16 [Source:HGNC Symbol;Acc:HGNC:29244]	Auxiliary subunit of GABA-B receptors that determine the pharmacology and kinetics of the receptor response. Increases agonist potency and markedly alter the G-protein signaling of the receptors by accelerating onset and promoting desensitization.
KCTD17	22	37447775	37459430	130	rs743749	rs11089824	94.4729	0.78731	0.00609	rs149728170	potassium channel tetramerization domain containing 17 [Source:HGNC Symbol;Acc:HGNC:25705]	Is a positive regulator of ciliogenesis, playing a crucial role in the initial steps of axoneme extension. It acts as a substrate-adapter for CUL3-RING ubiquitin ligase complexes which mediate the ubiquitination and subsequent proteasomal degradation of TCHP, a protein involved in ciliogenesis down-regulation (PubMed:25270598). May be involved in endoplasmic reticulum calcium ion homeostasis (PubMed:25983243).
KCTD18	2	201353683	201374792	132	rs2289196	rs866846	85.0597	0.899214	0.05748	rs3769439	potassium channel tetramerization domain containing 18 [Source:HGNC Symbol;Acc:HGNC:26446]
KCTD19	16	67323392	67360661	60	rs3852701	rs7205526	55.6402	0.528275	0.01164	rs8064216	potassium channel tetramerization domain containing 19 [Source:HGNC Symbol;Acc:HGNC:24753]
KCTD2	17	73028661	73061984	142	rs6501747	rs146867861	198.275	0.12633	0.00109	rs62084979	potassium channel tetramerization domain containing 2 [Source:HGNC Symbol;Acc:HGNC:21294]
KCTD20	6	36410543	36458920	55	rs6906529	rs628213	68.6405	0.197795	0.001075	rs116378343	potassium channel tetramerization domain containing 20 [Source:HGNC Symbol;Acc:HGNC:21052]	Promotes the phosphorylation of AKT family members.
KCTD21	11	77882297	77899664	89	rs7105633	rs3102742	121.292	0.116091	0.001233	rs80280850	potassium channel tetramerization domain containing 21 [Source:HGNC Symbol;Acc:HGNC:27452]
KCTD21-AS1	11	77850838	77885023	95	rs72945100	rs3901229	127.508	0.126528	0.001233	rs80280850	KCTD21 antisense RNA 1 [Source:HGNC Symbol;Acc:HGNC:48674]	NA
KCTD3	1	215740734	215795149	65	rs114164928	rs7548730	82.0434	0.185599	0.02699	rs17619240	potassium channel tetramerization domain containing 3 [Source:HGNC Symbol;Acc:HGNC:21305]
KCTD4	13	45766987	45775175	40	rs61947848	rs6561212	38.2154	0.467861	0.01437	rs12866440	potassium channel tetramerization domain containing 4 [Source:HGNC Symbol;Acc:HGNC:23227]
KCTD5	16	2732494	2759031	75	rs147106505	rs3094778	72.9457	0.462788	0.02274	rs140617218	potassium channel tetramerization domain containing 5 [Source:HGNC Symbol;Acc:HGNC:21423]	Its interaction with CUL3 suggests that it may act as a substrate adapter in some E3 ligase complex. Does not affect the function of Kv channel Kv2.1/KCNB1, Kv1.2/KCNA2, Kv4.2/KCND2 and Kv3.4/KCNC4.
KCTD6	3	58477822	58488087	94	rs62259780	rs9837783	137.099	0.0943528	0.003342	rs9850027	potassium channel tetramerization domain containing 6 [Source:HGNC Symbol;Acc:HGNC:22235]
KCTD7	7	66093867	66108216	62	rs6961186	rs145953582	79.9995	0.161069	0.004361	rs111871981	potassium channel tetramerization domain containing 7 [Source:HGNC Symbol;Acc:HGNC:21957]	May be involved in the control of excitability of cortical neurons.
KCTD8	4	44175919	44450824	262	rs79671677	rs28863822	209.461	0.765079	0.01388	rs17538730	potassium channel tetramerization domain containing 8 [Source:HGNC Symbol;Acc:HGNC:22394]	Auxiliary subunit of GABA-B receptors that determine the pharmacology and kinetics of the receptor response. Increases agonist potency and markedly alter the G-protein signaling of the receptors by accelerating onset and promoting desensitization.
KCTD9	8	25285363	25315984	73	rs2709624	rs8537	107.66	0.0933716	0.001084	rs34067851	potassium channel tetramerization domain containing 9 [Source:HGNC Symbol;Acc:HGNC:22401]	Substrate-specific adapter of a BCR (BTB-CUL3-RBX1) E3 ubiquitin-protein ligase complex, which mediates the ubiquitination of target proteins, leading to their degradation by the proteasome.
KDELC1	13	103436630	103451404	76	rs146513369	rs1998874	97.6195	0.189684	0.01019	rs2146991	KDEL motif containing 1 [Source:HGNC Symbol;Acc:HGNC:19350]
KDELC2	11	108342832	108369159	62	rs147402463	rs1940211	58.6461	0.503216	0.01136	rs56393920	KDEL motif containing 2 [Source:HGNC Symbol;Acc:HGNC:28496]
KDELR1	19	48885826	48894810	121	rs8103581	rs117410798	86.489	0.803886	0.02341	rs7255860	KDEL endoplasmic reticulum protein retention receptor 1 [Source:HGNC Symbol;Acc:HGNC:6304]	Required for the retention of luminal endoplasmic reticulum resident proteins via vesicular recycling. This receptor recognizes the C-terminal K-D-E-L motif. COPI-coated transport intermediates, either in the form of round vesicles or as tubular processes, mediate retrograde traffic of the KDEL receptor-ligand complexes. Also required for normal vesicular traffic through the Golgi.
KDELR2	7	6500711	6523849	152	rs139503507	rs7783799	152.344	0.426179	0.003702	rs117300363	KDEL endoplasmic reticulum protein retention receptor 2 [Source:HGNC Symbol;Acc:HGNC:6305]	Required for the retention of luminal endoplasmic reticulum proteins. Determines the specificity of the luminal ER protein retention system. Also required for normal vesicular traffic through the Golgi. This receptor recognizes K-D-E-L.
KDELR3	22	38864066	38879452	106	rs196120	rs62228906	157.964	0.0609365	0.0003392	rs147339944	KDEL endoplasmic reticulum protein retention receptor 3 [Source:HGNC Symbol;Acc:HGNC:6306]	Required for the retention of luminal endoplasmic reticulum proteins. Determines the specificity of the luminal ER protein retention system. Also required for normal vesicular traffic through the Golgi. This receptor recognizes K-D-E-L.
KDF1	1	27276046	27286901	45	rs34339345	rs114324038	43.3648	0.464826	0.04758	rs150272595	keratinocyte differentiation factor 1 [Source:HGNC Symbol;Acc:HGNC:26624]	Plays a role in the regulation of the epidermis formation during early development. Required both as an inhibitor of basal cell proliferation and a promoter of differentiation of basal progenitor cell progeny.
KDM1A	1	23345940	23410184	57	rs750354	rs71638873	59.737	0.371969	0.005044	rs113352828	lysine demethylase 1A [Source:HGNC Symbol;Acc:HGNC:29079]	Histone demethylase that demethylates both 'Lys-4' (H3K4me) and 'Lys-9' (H3K9me) of histone H3, thereby acting as a coactivator or a corepressor, depending on the context. Acts by oxidizing the substrate by FAD to generate the corresponding imine that is subsequently hydrolyzed. Acts as a corepressor by mediating demethylation of H3K4me, a specific tag for epigenetic transcriptional activation. Demethylates both mono- (H3K4me1) and di-methylated (H3K4me2) H3K4me. May play a role in the repression of neuronal genes. Alone, it is unable to demethylate H3K4me on nucleosomes and requires the presence of RCOR1/CoREST to achieve such activity. Also acts as a coactivator of androgen receptor (ANDR)-dependent transcription, by being recruited to ANDR target genes and mediating demethylation of H3K9me, a specific tag for epigenetic transcriptional repression. The presence of PRKCB in ANDR-containing complexes, which mediates phosphorylation of 'Thr-6' of histone H3 (H3T6ph), a specific tag that prevents demethylation H3K4me, prevents H3K4me demethylase activity of KDM1A. Demethylates di-methylated 'Lys-370' of p53/TP53 which prevents interaction of p53/TP53 with TP53BP1 and represses p53/TP53-mediated transcriptional activation. Demethylates and stabilizes the DNA methylase DNMT1. Required for gastrulation during embryogenesis. Component of a RCOR/GFI/KDM1A/HDAC complex that suppresses, via histone deacetylase (HDAC) recruitment, a number of genes implicated in multilineage blood cell development. Effector of SNAI1-mediated transcription repression of E-cadherin/CDH1, CDN7 and KRT8. Required for the maintenance of the silenced state of the SNAI1 target genes E-cadherin/CDH1 and CDN7.
KDM1B	6	18155618	18224084	147	rs4294009	rs214562	165.651	0.286242	0.006737	rs116482021	lysine demethylase 1B [Source:HGNC Symbol;Acc:HGNC:21577]	Histone demethylase that demethylates 'Lys-4' of histone H3, a specific tag for epigenetic transcriptional activation, thereby acting as a corepressor. Required for de novo DNA methylation of a subset of imprinted genes during oogenesis. Acts by oxidizing the substrate by FAD to generate the corresponding imine that is subsequently hydrolyzed. Demethylates both mono- and di-methylated 'Lys-4' of histone H3. Has no effect on tri-methylated 'Lys-4', mono-, di- or tri-methylated 'Lys-9', mono-, di- or tri-methylated 'Lys-27', mono-, di- or tri-methylated 'Lys-36' of histone H3, or on mono-, di- or tri-methylated 'Lys-20' of histone H4.
KDM2A	11	66886739	67025550	90	rs12363897	rs57238619	127.701	0.0764318	0.006572	rs117509869	lysine demethylase 2A [Source:HGNC Symbol;Acc:HGNC:13606]	Histone demethylase that specifically demethylates 'Lys-36' of histone H3, thereby playing a central role in histone code. Preferentially demethylates dimethylated H3 'Lys-36' residue while it has weak or no activity for mono- and tri-methylated H3 'Lys-36'. May also recognize and bind to some phosphorylated proteins and promote their ubiquitination and degradation. Required to maintain the heterochromatic state. Associates with centromeres and represses transcription of small non-coding RNAs that are encoded by the clusters of satellite repeats at the centromere. Required to sustain centromeric integrity and genomic stability, particularly during mitosis.
KDM2B	12	121866899	122018920	160	rs144643888	rs6486789	718.997	3.15E-07	1.21E-08	rs28758996	lysine demethylase 2B [Source:HGNC Symbol;Acc:HGNC:13610]	Histone demethylase that demethylates 'Lys-4' and 'Lys-36' of histone H3, thereby playing a central role in histone code. Preferentially demethylates trimethylated H3 'Lys-4' and dimethylated H3 'Lys-36' residue while it has weak or no activity for mono- and tri-methylated H3 'Lys-36'. Preferentially binds the transcribed region of ribosomal RNA and represses the transcription of ribosomal RNA genes which inhibits cell growth and proliferation. May also serve as a substrate-recognition component of the SCF (SKP1-CUL1-F-box protein)-type E3 ubiquitin ligase complex.
KDM3A	2	86668270	86719839	78	rs113406321	rs115928525	165.438	0.0131945	0.0002227	rs11127037	lysine demethylase 3A [Source:HGNC Symbol;Acc:HGNC:20815]	Histone demethylase that specifically demethylates 'Lys-9' of histone H3, thereby playing a central role in histone code. Preferentially demethylates mono- and dimethylated H3 'Lys-9' residue, with a preference for dimethylated residue, while it has weak or no activity on trimethylated H3 'Lys-9'. Demethylation of Lys residue generates formaldehyde and succinate. Involved in hormone-dependent transcriptional activation, by participating in recruitment to androgen-receptor target genes, resulting in H3 'Lys-9' demethylation and transcriptional activation. Involved in spermatogenesis by regulating expression of target genes such as PRM1 and TNP1 which are required for packaging and condensation of sperm chromatin. Involved in obesity resistance through regulation of metabolic genes such as PPARA and UCP1.
KDM3B	5	137688284	137772716	96	rs68158196	rs143393424	124.165	0.157267	0.001787	rs150691696	lysine demethylase 3B [Source:HGNC Symbol;Acc:HGNC:1337]	Histone demethylase that specifically demethylates 'Lys-9' of histone H3, thereby playing a central role in histone code. Demethylation of Lys residue generates formaldehyde and succinate. May have tumor suppressor activity.
KDM4A	1	44115796	44171189	76	rs3791144	rs61768408	77.4707	0.380899	0.02816	rs148712459	lysine demethylase 4A [Source:HGNC Symbol;Acc:HGNC:22978]	Histone demethylase that specifically demethylates 'Lys-9' and 'Lys-36' residues of histone H3, thereby playing a central role in histone code (PubMed:26741168). Does not demethylate histone H3 'Lys-4', H3 'Lys-27' nor H4 'Lys-20'. Demethylates trimethylated H3 'Lys-9' and H3 'Lys-36' residue, while it has no activity on mono- and dimethylated residues. Demethylation of Lys residue generates formaldehyde and succinate. Participates in transcriptional repression of ASCL2 and E2F-responsive promoters via the recruitment of histone deacetylases and NCOR1, respectively.|Isoform 2: Crucial for muscle differentiation, promotes transcriptional activation of the Myog gene by directing the removal of repressive chromatin marks at its promoter. Lacks the N-terminal demethylase domain.
KDM4A-AS1	1	44165408	44173012	51	rs517191	rs12564694	52.3635	0.384694	0.02816	rs148712459	KDM4A antisense RNA 1 [Source:HGNC Symbol;Acc:HGNC:40528]	NA
KDM4B	19	4969123	5153608	324	rs73532696	rs57448103	318.253	0.451879	0.0003211	rs146454784	lysine demethylase 4B [Source:HGNC Symbol;Acc:HGNC:29136]	Histone demethylase that specifically demethylates 'Lys-9' of histone H3, thereby playing a role in histone code. Does not demethylate histone H3 'Lys-4', H3 'Lys-27', H3 'Lys-36' nor H4 'Lys-20'. Only able to demethylate trimethylated H3 'Lys-9', with a weaker activity than KDM4A, KDM4C and KDM4D. Demethylation of Lys residue generates formaldehyde and succinate.
KDM4C	9	6720862	7175648	766	rs12378420	rs2770699	684.031	0.669592	0.006229	rs7037946	lysine demethylase 4C [Source:HGNC Symbol;Acc:HGNC:17071]	Histone demethylase that specifically demethylates 'Lys-9' and 'Lys-36' residues of histone H3, thereby playing a central role in histone code. Does not demethylate histone H3 'Lys-4', H3 'Lys-27' nor H4 'Lys-20'. Demethylates trimethylated H3 'Lys-9' and H3 'Lys-36' residue, while it has no activity on mono- and dimethylated residues. Demethylation of Lys residue generates formaldehyde and succinate.
KDM4D	11	94706844	94732676	113	rs689848	rs620838	88.3529	0.742054	0.01841	rs143496735	lysine demethylase 4D [Source:HGNC Symbol;Acc:HGNC:25498]	Histone demethylase that specifically demethylates 'Lys-9' of histone H3, thereby playing a central role in histone code. Does not demethylate histone H3 'Lys-4', H3 'Lys-27', H3 'Lys-36' nor H4 'Lys-20'. Demethylates both di- and trimethylated H3 'Lys-9' residue, while it has no activity on monomethylated residues. Demethylation of Lys residue generates formaldehyde and succinate.
KDM4E	11	94758421	94760760	67	rs117732556	rs655070	36.0141	0.958401	0.04271	rs146051586	lysine demethylase 4E [Source:HGNC Symbol;Acc:HGNC:37098]	Histone demethylase that specifically demethylates 'Lys-9' of histone H3, thereby playing a central role in histone code.
KDM5A	12	389222	498621	149	rs7132236	rs11062986	306.161	0.0185899	0.0001771	rs10774021	lysine demethylase 5A [Source:HGNC Symbol;Acc:HGNC:9886]	Histone demethylase that specifically demethylates 'Lys-4' of histone H3, thereby playing a central role in histone code. Does not demethylate histone H3 'Lys-9', H3 'Lys-27', H3 'Lys-36', H3 'Lys-79' or H4 'Lys-20'. Demethylates trimethylated and dimethylated but not monomethylated H3 'Lys-4'. Regulates specific gene transcription through DNA-binding on 5'-CCGCCC-3' motif (PubMed:18270511). May stimulate transcription mediated by nuclear receptors. Involved in transcriptional regulation of Hox proteins during cell differentiation (PubMed:19430464). May participate in transcriptional repression of cytokines such as CXCL12. Plays a role in the regulation of the circadian rhythm and in maintaining the normal periodicity of the circadian clock. In a histone demethylase-independent manner, acts as a coactivator of the CLOCK-ARNTL/BMAL1-mediated transcriptional activation of PER1/2 and other clock-controlled genes and increases histone acetylation at PER1/2 promoters by inhibiting the activity of HDAC1 (By similarity). Seems to act as a transcriptional corepressor for some genes such as MT1F and to favor the proliferation of cancer cells (PubMed:27427228).
KDM5B	1	202696531	202777549	102	rs12028780	rs6687459	110.451	0.345093	0.02503	rs6675818	lysine demethylase 5B [Source:HGNC Symbol;Acc:HGNC:18039]	Histone demethylase that demethylates 'Lys-4' of histone H3, thereby playing a central role in histone code (PubMed:24952722, PubMed:27214403, PubMed:28262558). Does not demethylate histone H3 'Lys-9' or H3 'Lys-27'. Demethylates trimethylated, dimethylated and monomethylated H3 'Lys-4'. Acts as a transcriptional corepressor for FOXG1B and PAX9. Favors the proliferation of breast cancer cells by repressing tumor suppressor genes such as BRCA1 and HOXA5 (PubMed:24952722). In contrast, may act as a tumor suppressor for melanoma. Represses the CLOCK-ARNTL/BMAL1 heterodimer-mediated transcriptional activation of the core clock component PER2.
KDM6B	17	7743234	7758118	92	rs4791329	rs7222046	118.713	0.162791	0.007381	rs1105813	lysine demethylase 6B [Source:HGNC Symbol;Acc:HGNC:29012]	Histone demethylase that specifically demethylates 'Lys-27' of histone H3, thereby playing a central role in histone code (PubMed:17825402, PubMed:17851529, PubMed:17713478, PubMed:18003914). Demethylates trimethylated and dimethylated H3 'Lys-27' (PubMed:17825402, PubMed:17851529, PubMed:17713478, PubMed:18003914). Plays a central role in regulation of posterior development, by regulating HOX gene expression (PubMed:17851529). Involved in inflammatory response by participating in macrophage differentiation in case of inflammation by regulating gene expression and macrophage differentiation (PubMed:17825402).
KDM7A	7	139784545	139876741	138	rs62490134	rs10242714	115.315	0.662352	0.02967	rs10952576	lysine demethylase 7A [Source:HGNC Symbol;Acc:HGNC:22224]	Histone demethylase required for brain development. Specifically demethylates dimethylated 'Lys-9' and 'Lys-27' (H3K9me2 and H3K27me2, respectively) of histone H3 and monomethylated histone H4 'Lys-20' residue (H4K20Me1), thereby playing a central role in histone code. Specifically binds trimethylated 'Lys-4' of histone H3 (H3K4me3), affecting histone demethylase specificity: in presence of H3K4me3, it has no demethylase activity toward H3K9me2, while it has high activity toward H3K27me2. Demethylates H3K9me2 in absence of H3K4me3. Has activity toward H4K20Me1 only when nucleosome is used as a substrate and when not histone octamer is used as substrate.
KDM8	16	27214806	27233089	118	rs59351660	rs9921458	131.476	0.287649	0.003267	rs62028290	lysine demethylase 8 [Source:HGNC Symbol;Acc:HGNC:25840]	Histone demethylase required for G2/M phase cell cycle progression. Specifically demethylates dimethylated 'Lys-36' (H3K36me2) of histone H3, an epigenetic repressive mark, thereby acting as a transcription activator. Regulates expression of CCNA1 (cyclin-A1), leading to regulate cancer cell proliferation.
KDR	4	55944425	55991762	153	rs71599664	rs10012700	94.9669	0.963375	0.04234	rs17710298	kinase insert domain receptor [Source:HGNC Symbol;Acc:HGNC:6307]	Tyrosine-protein kinase that acts as a cell-surface receptor for VEGFA, VEGFC and VEGFD. Plays an essential role in the regulation of angiogenesis, vascular development, vascular permeability, and embryonic hematopoiesis. Promotes proliferation, survival, migration and differentiation of endothelial cells. Promotes reorganization of the actin cytoskeleton. Isoforms lacking a transmembrane domain, such as isoform 2 and isoform 3, may function as decoy receptors for VEGFA, VEGFC and/or VEGFD. Isoform 2 plays an important role as negative regulator of VEGFA- and VEGFC-mediated lymphangiogenesis by limiting the amount of free VEGFA and/or VEGFC and preventing their binding to FLT4. Modulates FLT1 and FLT4 signaling by forming heterodimers. Binding of vascular growth factors to isoform 1 leads to the activation of several signaling cascades. Activation of PLCG1 leads to the production of the cellular signaling molecules diacylglycerol and inositol 1,4,5-trisphosphate and the activation of protein kinase C. Mediates activation of MAPK1/ERK2, MAPK3/ERK1 and the MAP kinase signaling pathway, as well as of the AKT1 signaling pathway. Mediates phosphorylation of PIK3R1, the regulatory subunit of phosphatidylinositol 3-kinase, reorganization of the actin cytoskeleton and activation of PTK2/FAK1. Required for VEGFA-mediated induction of NOS2 and NOS3, leading to the production of the signaling molecule nitric oxide (NO) by endothelial cells. Phosphorylates PLCG1. Promotes phosphorylation of FYN, NCK1, NOS3, PIK3R1, PTK2/FAK1 and SRC.
KDSR	18	60994970	61034506	117	rs56861289	rs56306578	203.326	0.0206603	0.001123	rs4987719	3-ketodihydrosphingosine reductase [Source:HGNC Symbol;Acc:HGNC:4021]	Catalyzes the reduction of 3-ketodihydrosphingosine (KDS) to dihydrosphingosine (DHS).
KEAP1	19	10596795	10614054	123	rs12983921	rs75523935	111.716	0.552143	0.02882	rs11673386	kelch like ECH associated protein 1 [Source:HGNC Symbol;Acc:HGNC:23177]	Acts as a substrate adapter protein for the E3 ubiquitin ligase complex formed by CUL3 and RBX1 and targets NFE2L2/NRF2 for ubiquitination and degradation by the proteasome, thus resulting in the suppression of its transcriptional activity and the repression of antioxidant response element-mediated detoxifying enzyme gene expression. Retains NFE2L2/NRF2 and may also retain BPTF in the cytosol. Targets PGAM5 for ubiquitination and degradation by the proteasome.
KEL	7	142638200	142659503	74	rs4987570	rs73450604	72.1715	0.46704	0.01837	rs11979330	Kell metallo-endopeptidase (Kell blood group) [Source:HGNC Symbol;Acc:HGNC:6308]	Zinc endopeptidase with endothelin-3-converting enzyme activity. Cleaves EDN1, EDN2 and EDN3, with a marked preference for EDN3.
KERA	12	91444270	91452131	87	rs1920751	rs3782579	67.1967	0.713573	0.02552	rs75342554	keratocan [Source:HGNC Symbol;Acc:HGNC:6309]	May be important in developing and maintaining corneal transparency and for the structure of the stromal matrix.
KHDC1	6	73951037	74019938	151	rs58424716	rs473675	150.534	0.437468	0.006776	rs145276632	KH domain containing 1 [Source:HGNC Symbol;Acc:HGNC:21366]
KHDC1L	6	73933267	73935175	87	rs78023068	rs10943088	91.7481	0.361468	0.006776	rs145276632	KH domain containing 1 like [Source:HGNC Symbol;Acc:HGNC:37274]
KHDC3L	6	74072399	74073898	89	rs71573591	rs2280284	82.3223	0.509227	0.006438	rs113160750	KH domain containing 3 like, subcortical maternal complex member [Source:HGNC Symbol;Acc:HGNC:33699]
KHDRBS1	1	32479294	32526460	65	rs116043511	rs113707886	75.6782	0.258039	0.02342	rs12094507	KH RNA binding domain containing, signal transduction associated 1 [Source:HGNC Symbol;Acc:HGNC:18116]	Recruited and tyrosine phosphorylated by several receptor systems, for example the T-cell, leptin and insulin receptors. Once phosphorylated, functions as an adapter protein in signal transduction cascades by binding to SH2 and SH3 domain-containing proteins. Role in G2-M progression in the cell cycle. Represses CBP-dependent transcriptional activation apparently by competing with other nuclear factors for binding to CBP. Also acts as a putative regulator of mRNA stability and/or translation rates and mediates mRNA nuclear export. Positively regulates the association of constitutive transport element (CTE)-containing mRNA with large polyribosomes and translation initiation. According to some authors, is not involved in the nucleocytoplasmic export of unspliced (CTE)-containing RNA species according to (PubMed:22253824). RNA-binding protein that plays a role in the regulation of alternative splicing and influences mRNA splice site selection and exon inclusion. Binds to RNA containing 5'-[AU]UAA-3' as a bipartite motif spaced by more than 15 nucleotides. Binds poly(A). Can regulate CD44 alternative splicing in a Ras pathway-dependent manner (By similarity). In cooperation with HNRNPA1 modulates alternative splicing of BCL2L1 by promoting splicing toward isoform Bcl-X(S), and of SMN1 (PubMed:17371836, PubMed:20186123). Can regulate alternative splicing of NRXN1 and NRXN3 in the laminin G-like domain 6 containing the evolutionary conserved neurexin alternative spliced segment 4 (AS4) involved in neurexin selective targeting to postsynaptic partners. In a neuronal activity-dependent manner cooperates synergistically with KHDRBS2/SLIM-1 in regulation of NRXN1 exon skipping at AS4. The cooperation with KHDRBS2/SLIM-1 is antagonistic for regulation of NXRN3 alternative splicing at AS4.|Isoform 3, which is expressed in growth-arrested cells only, inhibits S phase.
KHDRBS2	6	62389864	62996100	293	rs12523996	rs7762267	255.637	0.642953	0.0009845	rs9363619	KH RNA binding domain containing, signal transduction associated 2 [Source:HGNC Symbol;Acc:HGNC:18114]	RNA-binding protein that plays a role in the regulation of alternative splicing and influences mRNA splice site selection and exon inclusion. Binds both poly(A) and poly(U) homopolymers. Phosphorylation by PTK6 inhibits its RNA-binding ability (By similarity). Induces an increased concentration-dependent incorporation of exon in CD44 pre-mRNA by direct binding to purine-rich exonic enhancer. Can regulate alternative splicing of NRXN1 in the laminin G-like domain 6 containing the evolutionary conserved neurexin alternative spliced segment 4 (AS4) involved in neurexin selective targeting to postsynaptic partners. Regulates cell-type specific alternative splicing of NRXN1 at AS4 and acts synergystically with SAM68 in exon skipping. In contrast acts antagonistically with SAM68 in NRXN3 exon skipping at AS4. Its phosphorylation by FYN inhibits its ability to regulate splice site selection. May function as an adapter protein for Src kinases during mitosis.
KHDRBS3	8	136469715	136659848	199	rs1471036	rs7009850	152.571	0.801096	0.009977	rs142949595	KH RNA binding domain containing, signal transduction associated 3 [Source:HGNC Symbol;Acc:HGNC:18117]	RNA-binding protein that plays a role in the regulation of alternative splicing and influences mRNA splice site selection and exon inclusion. Binds preferentially to the 5'-[AU]UAAA-3' motif in vitro. Binds optimally to RNA containing 5'-[AU]UAA-3' as a bipartite motif spaced by more than 15 nucleotides. Binds poly(A). RNA-binding abilities are down-regulated by tyrosine kinase PTK6 (PubMed:10564820, PubMed:19561594, PubMed:26758068). Involved in splice site selection of vascular endothelial growth factor (PubMed:15901763). In vitro regulates CD44 alternative splicing by direct binding to purine-rich exonic enhancer (By similarity). Can regulate alternative splicing of neurexins NRXN1-3 in the laminin G-like domain 6 containing the evolutionary conserved neurexin alternative spliced segment 4 (AS4) involved in neurexin selective targeting to postsynaptic partners such as neuroligins and LRRTM family members (PubMed:26758068). Targeted, cell-type specific splicing regulation of NRXN1 at AS4 is involved in neuronal glutamatergic synapse function and plasticity (By similarity). May regulate expression of KHDRBS2/SLIM-1 in defined brain neuron populations by modifying its alternative splicing (By similarity). Can bind FABP9 mRNA (By similarity). May play a role as a negative regulator of cell growth. Inhibits cell proliferation.|(Microbial infection) Involved in post-transcriptional regulation of HIV-1 gene expression.
KHK	2	27309610	27323619	56	rs13021112	rs1275513	58.9678	0.349453	0.02535	rs76059932	ketohexokinase [Source:HGNC Symbol;Acc:HGNC:6315]	Catalyzes the phosphorylation of the ketose sugar fructose to fructose-1-phosphate.
KHNYN	14	24898491	24910547	132	rs55952953	rs75812942	97.3893	0.839864	0.002022	rs117046983	KH and NYN domain containing [Source:HGNC Symbol;Acc:HGNC:20166]
KHSRP	19	6413118	6424822	123	rs7255735	rs7253943	195.914	0.0515811	0.00203	rs56852049	KH-type splicing regulatory protein [Source:HGNC Symbol;Acc:HGNC:6316]	Binds to the dendritic targeting element and may play a role in mRNA trafficking (By similarity). Part of a ternary complex that binds to the downstream control sequence (DCS) of the pre-mRNA. Mediates exon inclusion in transcripts that are subject to tissue-specific alternative splicing. May interact with single-stranded DNA from the far-upstream element (FUSE). May activate gene expression. Also involved in degradation of inherently unstable mRNAs that contain AU-rich elements (AREs) in their 3'-UTR, possibly by recruiting degradation machinery to ARE-containing mRNAs.
KIAA0020	9	2804154	2844130	173	rs10967942	rs57601191	140.731	0.704204	0.008945	rs149067360	NA
KIAA0040	1	175126122	175162229	147	rs144882864	rs4651415	160.122	0.319172	0.003896	rs12750306	KIAA0040 [Source:HGNC Symbol;Acc:HGNC:28950]
KIAA0087	7	26572739	26578444	154	rs17153725	rs4719873	177.362	0.274464	0.008777	rs6957717	KIAA0087 lncRNA [Source:HGNC Symbol;Acc:HGNC:22191]	NA
KIAA0100	17	26941457	26972177	38	rs12601287	rs61683151	25.1105	0.852942	0.07873	rs145624619	KIAA0100 [Source:HGNC Symbol;Acc:HGNC:28960]	May be involved in membrane trafficking.
KIAA0101	15	64657210	64679886	56	rs12102207	rs139703829	51.2583	0.551344	0.03644	rs145363070	NA
KIAA0125	14	106383837	106398502	60	rs35579090	rs185471025	41.1176	0.691312	0.05102	rs149219250	NA
KIAA0141	5	141303384	141321612	101	rs6888135	rs145472390	114.811	0.26799	0.0008557	rs56390916	NA
KIAA0195	17	73452663	73496533	114	rs76526830	rs4076967	142.935	0.194962	0.006183	rs7502690	NA
KIAA0196	8	126036502	126104061	99	rs10104558	rs13277490	163.265	0.0576433	0.0006841	rs79132080	NA
KIAA0226	3	197398264	197476570	79	rs11558292	rs841672	78.5682	0.425237	0.0115	rs183976323	NA
KIAA0226L	13	46916134	46964177	85	rs117066284	rs3862744	142.263	0.0428131	0.0005164	rs73479322	NA
KIAA0232	4	6784458	6885899	276	rs28498345	rs187712662	342.305	0.132266	0.001043	rs73199948	KIAA0232 [Source:HGNC Symbol;Acc:HGNC:28992]
KIAA0247	14	70078309	70181861	103	rs4899301	rs60442313	75.7682	0.794622	0.05266	rs148748540	NA
KIAA0319	6	24544331	24646383	215	rs16889393	rs113502089	233.083	0.331598	0.01202	rs2744587	KIAA0319 [Source:HGNC Symbol;Acc:HGNC:21580]	Involved in neuronal migration during development of the cerebral neocortex. May function in a cell autonomous and a non-cell autonomous manner and play a role in appropriate adhesion between migrating neurons and radial glial fibers. May also regulate growth and differentiation of dendrites.
KIAA0319L	1	35899090	36023037	68	rs116717539	rs6668196	68.8634	0.408566	0.01047	rs115110966	KIAA0319 like [Source:HGNC Symbol;Acc:HGNC:30071]	Possible role in axon guidance through interaction with RTN4R.|(Microbial infection) Acts as a receptor for adeno-associated virus and is involved in adeno-associated virus infection through endocytosis system.
KIAA0355	19	34745455	34846471	93	rs76029269	rs115486338	283.773	0.000448668	7.64E-05	rs12977645	KIAA0355 [Source:HGNC Symbol;Acc:HGNC:29016]
KIAA0368	9	114122972	114247025	124	rs10980865	rs140154393	177.755	0.103781	0.005511	rs314451	NA
KIAA0391	14	35591526	35743284	125	rs79036977	rs58064181	172.98	0.134579	0.004913	rs78139839	KIAA0391 [Source:HGNC Symbol;Acc:HGNC:19958]	Functions in mitochondrial tRNA maturation. Part of mitochondrial ribonuclease P, an enzyme composed of MRPP1/TRMT10C, MRPP2/HSD17B10 and MRPP3/KIAA0391, which cleaves tRNA molecules in their 5'-ends.
KIAA0408	6	127759550	127780535	80	rs7745944	rs577906	76.3972	0.474861	0.0005264	rs72958529	KIAA0408 [Source:HGNC Symbol;Acc:HGNC:21636]
KIAA0430	16	15688225	15737023	119	rs9930648	rs79113664	163.819	0.116359	6.03E-05	rs77628408	NA
KIAA0513	16	85061356	85127828	311	rs8045409	rs9925768	507.373	0.0328256	7.78E-06	rs2326468	KIAA0513 [Source:HGNC Symbol;Acc:HGNC:29058]
KIAA0556	16	27561467	27791692	182	rs111982333	rs705928	153.216	0.70666	0.01043	rs772973	KIAA0556 [Source:HGNC Symbol;Acc:HGNC:29068]	May influence the stability of microtubules (MT), possibly through interaction with the MT-severing katanin complex.
KIAA0586	14	58894102	59015549	106	rs28398380	rs72718760	72.1087	0.869178	0.00892	rs61974556	KIAA0586 [Source:HGNC Symbol;Acc:HGNC:19960]	Required for ciliogenesis and sonic hedgehog/SHH signaling. Required for the centrosomal recruitment of RAB8A and for the targeting of centriole satellite proteins to centrosomes such as of PCM1. May play a role in early ciliogenesis in the disappearance of centriolar satellites that preceeds ciliary vesicle formation (PubMed:24421332). Involved in regulation of cell intracellular organization. Involved in regulation of cell polarity (By similarity). Required for asymmetrical localization of CEP120 to daughter centrioles.
KIAA0753	17	6481644	6544247	169	rs17803990	rs218697	234.702	0.0967724	0.006587	rs72830355	KIAA0753 [Source:HGNC Symbol;Acc:HGNC:29110]	Involved in centriole duplication. Positively regulates CEP63 centrosomal localization. Required for WDR62 centrosomal localization and promotes the centrosomal localization of CDK2 (PubMed:24613305, PubMed:26297806).
KIAA0754	1	39875175	39882154	39	rs61779276	rs783819	130.424	0.000306885	1.82E-05	rs2490945	NA
KIAA0825	5	93486555	93954309	292	rs55832164	rs2201620	275.817	0.563612	0.002718	rs13154274	KIAA0825 [Source:HGNC Symbol;Acc:HGNC:28532]
KIAA0895	7	36363758	36429734	199	rs196580	rs138146020	239.234	0.20258	0.01021	rs3815485	KIAA0895 [Source:HGNC Symbol;Acc:HGNC:22206]
KIAA0895L	16	67209504	67217883	46	rs144918893	rs4783585	69.4249	0.0904821	0.009076	rs149864323	KIAA0895 like [Source:HGNC Symbol;Acc:HGNC:34408]
KIAA0907	1	155882835	155904188	45	rs76838616	rs78716403	79.616	0.041107	0.0002528	rs114800548	NA
KIAA0922	4	154387497	154557862	292	rs113288079	rs5743688	201.058	0.932775	0.008208	rs28669841	NA
KIAA0930	22	45588122	45636650	185	rs73439600	rs3788644	182.296	0.447815	0.01575	rs141337130	KIAA0930 [Source:HGNC Symbol;Acc:HGNC:1314]
KIAA0947	5	5422785	5490347	126	rs2964455	rs2928238	110.116	0.614472	0.00424	rs755059	NA
KIAA1024	15	79724857	79764642	132	rs9302288	rs6495413	110.117	0.650326	0.01379	rs77526564	KIAA1024 [Source:HGNC Symbol;Acc:HGNC:29172]
KIAA1024L	5	129083883	129100756	64	rs149898247	rs2863219	142.992	0.00759168	0.003133	rs11957693	KIAA1024 like [Source:HGNC Symbol;Acc:HGNC:33914]
KIAA1033	12	105501491	105562906	86	rs10861337	rs7133728	171.025	0.0164162	0.002621	rs116952416	NA
KIAA1045	9	34958191	34982541	100	rs146489865	rs10972291	142.479	0.115578	0.005265	rs13286994	NA
KIAA1107	1	92632608	92650280	43	rs552468	rs6604085	79.0158	0.035187	0.00014	rs148157525	NA
KIAA1109	4	123091757	123283914	100	rs4833813	rs2086346	99.4668	0.438172	0.01681	rs76048092	KIAA1109 [Source:HGNC Symbol;Acc:HGNC:26953]
KIAA1143	3	44790235	44803173	51	rs149701635	rs74377883	47.9273	0.4972	0.03823	rs80059929	KIAA1143 [Source:HGNC Symbol;Acc:HGNC:29198]	NA
KIAA1147	7	141356527	141401953	73	rs13239889	rs17162459	74.4697	0.381722	0.003625	rs17461666	KIAA1147 [Source:HGNC Symbol;Acc:HGNC:29472]	May play a role in neuritogenesis, as well as in neuronal recovery and/or restructuring in the hippocampus following transient cerebral ischemia.
KIAA1161	9	34366663	34376894	66	rs10758253	rs78598567	38.1448	0.884341	0.09928	rs10814102	NA
KIAA1191	5	175773063	175788810	81	rs139386252	rs72807224	80.9889	0.422051	0.01683	rs139386252	KIAA1191 [Source:HGNC Symbol;Acc:HGNC:29209]	Potential NADPH-dependent oxidoreductase. May be involved in the regulation of neuronal survival, differentiation and axonal outgrowth.
KIAA1211	4	57036360	57196890	292	rs4865055	rs147228333	384.47	0.0842642	0.0006237	rs11944920	KIAA1211 [Source:HGNC Symbol;Acc:HGNC:29219]
KIAA1211L	2	99410308	99552684	159	rs4851154	rs6705583	97.4926	0.906844	0.02613	rs111236603	KIAA1211 like [Source:HGNC Symbol;Acc:HGNC:33454]
KIAA1217	10	23983674	24836777	857	rs111481215	rs77948688	977.621	0.167362	0.0004742	rs118176317	KIAA1217 [Source:HGNC Symbol;Acc:HGNC:25428]	Required for normal development of intervertebral disks.
KIAA1244	6	138483052	138665800	212	rs11966000	rs117046302	156.082	0.852749	0.03356	rs139887283	NA
KIAA1257	3	128689781	128712986	81	rs62265273	rs6439154	145.19	0.0266644	0.00118	rs7625963	KIAA1257 [Source:HGNC Symbol;Acc:HGNC:29231]
KIAA1279	10	70748476	70776739	117	rs34146994	rs80269983	82.5171	0.801365	0.01547	rs77143267	NA
KIAA1324	1	109656584	109749403	201	rs113091844	rs648771	155.298	0.784797	0.001085	rs186015352	KIAA1324 [Source:HGNC Symbol;Acc:HGNC:29618]	May protect cells from cell death by inducing cytosolic vacuolization and upregulating the autophagy pathway.
KIAA1324L	7	86506221	86689014	168	rs58178461	rs56936192	198.245	0.222813	0.001708	rs11768321	KIAA1324 like [Source:HGNC Symbol;Acc:HGNC:21945]
KIAA1328	18	34409079	34805288	144	rs72883547	rs143810394	282.298	0.00834934	0.000109	rs1612530	KIAA1328 [Source:HGNC Symbol;Acc:HGNC:29248]	Competes with SMC1 for binding to SMC3. May affect the availability of SMC3 to engage in the formation of multimeric protein complexes.
KIAA1377	11	101785745	101871796	135	rs76777474	rs4366456	85.6963	0.923534	0.0126	rs77702502	NA
KIAA1407	3	113682983	113775460	113	rs2712337	rs9288990	173.567	0.0566592	0.001029	rs76433795	NA
KIAA1429	8	95500004	95565746	90	rs3019280	rs73261380	68.4566	0.707081	0.02541	rs76620741	NA
KIAA1430	4	186080815	186125182	127	rs6552864	rs7699267	121.5	0.458325	0.01403	rs3112913	NA
KIAA1432	9	5629118	5776556	246	rs7024586	rs7028010	278.542	0.260635	0.001872	rs2760415	NA
KIAA1456	8	12803182	12887284	303	rs2948359	rs73206683	452.552	0.0737292	0.005197	rs66476072	NA
KIAA1462	10	30301728	30348488	131	rs2767626	rs12220246	101.746	0.739112	0.02167	rs1774238	NA
KIAA1467	12	13197314	13236383	101	rs117471888	rs12833472	94.5516	0.494977	0.01127	rs112879718	NA
KIAA1468	18	59854523	59974355	137	rs62097166	rs58112300	143.067	0.375226	0.009672	rs3826620	KIAA1468 [Source:HGNC Symbol;Acc:HGNC:29289]
KIAA1522	1	33207511	33240571	74	rs10914594	rs10914623	75.262	0.408843	0.02867	rs12131425	KIAA1522 [Source:HGNC Symbol;Acc:HGNC:29301]
KIAA1524	3	108268717	108308491	59	rs2603133	rs79770027	166.041	0.000419954	8.27E-05	rs57483832	NA
KIAA1549	7	138516126	138666064	259	rs6467800	rs10265107	289.892	0.27147	0.0006215	rs4732341	KIAA1549 [Source:HGNC Symbol;Acc:HGNC:22219]
KIAA1549L	11	33563876	33695646	197	rs716125	rs831628	145.85	0.816073	0.001381	rs117465305	KIAA1549 like [Source:HGNC Symbol;Acc:HGNC:24836]
KIAA1551	12	32112352	32146043	244	rs1150986	rs10844102	281.185	0.248834	0.001689	rs11051708	KIAA1551 [Source:HGNC Symbol;Acc:HGNC:25559]
KIAA1586	6	56911329	56920037	44	rs60401134	rs9370563	46.0546	0.368901	0.02966	rs12214882	KIAA1586 [Source:HGNC Symbol;Acc:HGNC:21360]	E3 SUMO-protein ligase; facilitates UBE2I/UBC9-mediated SUMO2 modification of target proteins (PubMed:26524493).
KIAA1598	10	118642887	118886097	154	rs2291316	rs1678049	203.681	0.116956	0.0002	rs140645847	NA
KIAA1614	1	180882312	180915239	125	rs12565658	rs114839960	153.812	0.193222	0.00332	rs12032475	KIAA1614 [Source:HGNC Symbol;Acc:HGNC:29327]
KIAA1644	22	44639556	44708731	327	rs139142	rs112443612	390.609	0.173752	0.007402	rs2007205	NA
KIAA1656	22	30764799	30773894	71	rs757867	rs137948812	187.273	0.00398522	7.56E-05	rs73168617	NA
KIAA1671	22	25423940	25593415	316	rs742167	rs2016805	350.337	0.278504	0.001161	rs77363603	KIAA1671 [Source:HGNC Symbol;Acc:HGNC:29345]
KIAA1683	19	18367905	18385319	123	rs141310087	rs76378167	316.618	0.0013608	0.0001547	rs2229228	NA
KIAA1715	2	176790409	176867018	146	rs115139509	rs57754416	95.5371	0.898512	0.01623	rs113218761	NA
KIAA1731	11	93394815	93463522	88	rs11020446	rs677867	70.0767	0.694972	0.0005904	rs140149978	NA
KIAA1751	1	1884751	1935276	179	rs34954577	rs35020387	398.7	0.00276614	1.02E-05	rs28575980	NA
KIAA1755	20	36838906	36889174	164	rs2076379	rs5743507	165.45	0.427345	0.01269	rs2346065	KIAA1755 [Source:HGNC Symbol;Acc:HGNC:29372]
KIAA1804	1	233463513	233520894	147	rs144371040	rs4649316	131.39	0.581048	0.004837	rs1294265	NA
KIAA1841	2	61293005	61365169	134	rs115319213	rs1059541	195.068	0.0954694	0.0001788	rs1665269	KIAA1841 [Source:HGNC Symbol;Acc:HGNC:29387]
KIAA1875	8	145162628	145173218	42	rs55916375	rs72695446	29.3107	0.717261	0.02438	rs34674752	NA
KIAA1919	6	111580481	111590261	76	rs354544	rs462063	44.7059	0.89658	0.04463	rs240999	NA
KIAA1958	9	115249247	115427591	168	rs2065231	rs2645987	171.04	0.413324	0.002703	rs34893950	KIAA1958 [Source:HGNC Symbol;Acc:HGNC:23427]
KIAA2013	1	11979644	11986485	107	rs35900033	rs61776496	130.222	0.239355	0.01255	rs139614886	KIAA2013 [Source:HGNC Symbol;Acc:HGNC:28513]
KIAA2018	3	113367232	113415493	67	rs35731565	rs1048892	59.9623	0.584754	0.02399	rs6785287	NA
KIAA2026	9	5919007	6008003	164	rs6477013	rs10975418	122.062	0.749199	0.01227	rs148964186	KIAA2026 [Source:HGNC Symbol;Acc:HGNC:23378]
KIDINS220	2	8868986	8977755	132	rs3762540	rs62104414	81.6889	0.957014	0.01427	rs72771515	kinase D interacting substrate 220 [Source:HGNC Symbol;Acc:HGNC:29508]	NA
KIF11	10	94352824	94415152	84	rs11187060	rs12778642	99.8901	0.240792	0.003298	rs17367408	kinesin family member 11 [Source:HGNC Symbol;Acc:HGNC:6388]	Motor protein required for establishing a bipolar spindle during mitosis (PubMed:19001501). Required in non-mitotic cells for transport of secretory proteins from the Golgi complex to the cell surface (PubMed:23857769).
KIF12	9	116853917	116861337	175	rs10982045	rs919642	207.624	0.227014	0.007768	rs72759047	kinesin family member 12 [Source:HGNC Symbol;Acc:HGNC:21495]
KIF13A	6	17759413	17987854	254	rs2328136	rs6459586	239.965	0.527141	0.002288	rs111726856	kinesin family member 13A [Source:HGNC Symbol;Acc:HGNC:14566]	Plus end-directed microtubule-dependent motor protein involved in intracellular transport and regulating various processes such as mannose-6-phosphate receptor (M6PR) transport to the plasma membrane, endosomal sorting during melanosome biogenesis and cytokinesis. Mediates the transport of M6PR-containing vesicles from trans-Golgi network to the plasma membrane via direct interaction with the AP-1 complex. During melanosome maturation, required for delivering melanogenic enzymes from recycling endosomes to nascent melanosomes by creating peripheral recycling endosomal subdomains in melanocytes. Also required for the abcission step in cytokinesis: mediates translocation of ZFYVE26, and possibly TTC19, to the midbody during cytokinesis.
KIF13B	8	28924794	29120610	199	rs7837237	rs191110815	144.152	0.810153	0.01638	rs76903880	kinesin family member 13B [Source:HGNC Symbol;Acc:HGNC:14405]	Involved in reorganization of the cortical cytoskeleton. Regulates axon formation by promoting the formation of extra axons. May be functionally important for the intracellular trafficking of MAGUKs and associated protein complexes.
KIF14	1	200520624	200589862	134	rs12087049	rs3806358	164.701	0.217159	0.00494	rs78390928	kinesin family member 14 [Source:HGNC Symbol;Acc:HGNC:19181]	Microtubule motor protein that binds to microtubules with high affinity through each tubulin heterodimer and has an ATPase activity (By similarity). Plays a role in many processes like cell division, cytokinesis and also in cell proliferation and apoptosis (PubMed:24784001, PubMed:16648480). During cytokinesis, targets to central spindle and midbody through its interaction with PRC1 and CIT respectively (PubMed:16431929). Regulates cell growth through regulation of cell cycle progression and cytokinesis (PubMed:24854087). During cell cycle progression acts through SCF-dependent proteasomal ubiquitin-dependent protein catabolic process which controls CDKN1B degradation, resulting in positive regulation of cyclins, including CCNE1, CCND1 and CCNB1 (PubMed:24854087). During late neurogenesis, regulates the cerebellar, cerebral cortex and olfactory bulb development through regulation of apoptosis, cell proliferation and cell division (By similarity). Also is required for chromosome congression and alignment during mitotic cell cycle process (PubMed:15843429). Regulates cell spreading, focal adhesion dynamics, and cell migration through its interaction with RADIL resulting in regulation of RAP1A-mediated inside-out integrin activation by tethering RADIL on microtubules (PubMed:23209302).
KIF15	3	44803208	44894748	86	rs954282	rs952662	88.3524	0.392065	0.00193	rs115117449	kinesin family member 15 [Source:HGNC Symbol;Acc:HGNC:17273]	NA
KIF16B	20	16252748	16554079	401	rs56223133	rs4814519	451.366	0.273265	0.001663	rs181259278	kinesin family member 16B [Source:HGNC Symbol;Acc:HGNC:15869]	Plus end-directed microtubule-dependent motor protein involved in endosome transport and receptor recycling and degradation. Regulates the plus end motility of early endosomes and the balance between recycling and degradation of receptors such as EGF receptor (EGFR) and FGF receptor (FGFR). Regulates the Golgi to endosome transport of FGFR-containing vesicles during early development, a key process for developing basement membrane and epiblast and primitive endoderm lineages during early postimplantation development.
KIF17	1	20990506	21044510	176	rs61781967	rs12727835	244.757	0.0935463	0.006605	rs41302005	kinesin family member 17 [Source:HGNC Symbol;Acc:HGNC:19167]	Transports vesicles containing N-methyl-D-aspartate (NMDA) receptor 2B along microtubules.
KIF18A	11	28042162	28129746	59	rs4923515	rs142050623	111.145	0.0121386	0.0006438	rs12285612	kinesin family member 18A [Source:HGNC Symbol;Acc:HGNC:29441]	Microtubule-depolymerizing kinesin which plays a role in chromosome congression by reducing the amplitude of preanaphase oscillations and slowing poleward movement during anaphase, thus suppressing chromosome movements. May stabilize the CENPE-BUB1B complex at the kinetochores during early mitosis and maintains CENPE levels at kinetochores during chromosome congression.
KIF18B	17	43002078	43025079	138	rs71373522	rs35836843	271.858	0.0166732	2.83E-05	rs75707322	kinesin family member 18B [Source:HGNC Symbol;Acc:HGNC:27102]	In complex with KIF2C, constitutes the major microtubule plus-end depolymerizing activity in mitotic cells. Its major role may be to transport KIF2C and/or MAPRE1 along microtubules.
KIF19	17	72322350	72351959	216	rs9912714	rs111234863	205.104	0.514628	0.004632	rs55830946	kinesin family member 19 [Source:HGNC Symbol;Acc:HGNC:26735]	Plus end-directed microtubule-dependent motor protein that regulates the length of motile cilia by mediating depolymerization of microtubules at ciliary tips.
KIF1A	2	241653180	241759725	239	rs77881215	rs71428471	299.542	0.170807	0.003948	rs111943391	kinesin family member 1A [Source:HGNC Symbol;Acc:HGNC:888]	Motor for anterograde axonal transport of synaptic vesicle precursors.
KIF1B	1	10270763	10441661	137	rs114631287	rs484416	280.583	0.0119311	0.00024	rs12131785	kinesin family member 1B [Source:HGNC Symbol;Acc:HGNC:16636]	Motor for anterograde transport of mitochondria. Has a microtubule plus end-directed motility. Isoform 2 is required for induction of neuronal apoptosis.
KIF1C	17	4901242	4931694	119	rs2283568	rs35891082	189.248	0.0651422	0.0009188	rs117472904	kinesin family member 1C [Source:HGNC Symbol;Acc:HGNC:6317]	Motor required for the retrograde transport of Golgi vesicles to the endoplasmic reticulum. Has a microtubule plus end-directed motility.
KIF20A	5	137514416	137523404	39	rs217275	rs112300488	33.6399	0.609016	0.00538	rs142511886	kinesin family member 20A [Source:HGNC Symbol;Acc:HGNC:9787]	Mitotic kinesin required for chromosome passenger complex (CPC)-mediated cytokinesis. Following phosphorylation by PLK1, involved in recruitment of PLK1 to the central spindle. Interacts with guanosine triphosphate (GTP)-bound forms of RAB6A and RAB6B. May act as a motor required for the retrograde RAB6 regulated transport of Golgi membranes and associated vesicles along microtubules. Has a microtubule plus end-directed motility.
KIF20B	10	91461346	91534700	73	rs4933509	rs12265484	57.9737	0.639413	0.02217	rs151120654	kinesin family member 20B [Source:HGNC Symbol;Acc:HGNC:7212]	Plus-end-directed motor enzyme that is required for completion of cytokinesis (PubMed:11470801, PubMed:12740395). Required for proper midbody organization and abscission in polarized cortical stem cells. Plays a role in the regulation of neuronal polarization by mediating the transport of specific cargos. Participates in the mobilization of SHTN1 and in the accumulation of PIP3 in the growth cone of primary hippocampal neurons in a tubulin and actin-dependent manner. In the developing telencephalon, cooperates with SHTN1 to promote both the transition from the multipolar to the bipolar stage and the radial migration of cortical neurons from the ventricular zone toward the superficial layer of the neocortex. Involved in cerebral cortex growth (By similarity). Acts as an oncogene for promoting bladder cancer cells proliferation, apoptosis inhibition and carcinogenic progression (PubMed:17409436).
KIF21A	12	39687029	39837192	79	rs9804709	rs80175248	101.841	0.166708	0.006125	rs11171778	kinesin family member 21A [Source:HGNC Symbol;Acc:HGNC:19349]	Microtubule-binding motor protein probably involved in neuronal axonal transport. In vitro, has a plus-end directed motor activity.
KIF21B	1	200938513	200992828	139	rs296540	rs9333652	137.396	0.429856	0.003896	rs1272740	kinesin family member 21B [Source:HGNC Symbol;Acc:HGNC:29442]	Plus-end directed microtubule-dependent motor protein which displays processive activity. Is involved in regulation of microtubule dynamics, synapse function and neuronal morphology, including dendritic tree branching and spine formation. Plays a role in lerning and memory. Involved in delivery of gamma-aminobutyric acid (GABA(A)) receptor to cell surface.
KIF22	16	29802033	29816706	45	rs72483435	rs2003857	52.0333	0.275341	0.03854	rs143662876	kinesin family member 22 [Source:HGNC Symbol;Acc:HGNC:6391]	Kinesin family member that is involved in spindle formation and the movements of chromosomes during mitosis and meiosis. Binds to microtubules and to DNA (By similarity). Plays a role in congression of laterally attached chromosomes in NDC80-depleted cells (PubMed:25743205).
KIF23	15	69706584	69740766	78	rs2415046	rs72758434	61.5969	0.702316	0.009883	rs12905353	kinesin family member 23 [Source:HGNC Symbol;Acc:HGNC:6392]	Component of the centralspindlin complex that serves as a microtubule-dependent and Rho-mediated signaling required for the myosin contractile ring formation during the cell cycle cytokinesis. Essential for cytokinesis in Rho-mediated signaling. Required for the localization of ECT2 to the central spindle. Plus-end-directed motor enzyme that moves antiparallel microtubules in vitro.
KIF24	9	34252377	34329198	52	rs72731270	rs3818830	33.412	0.856682	0.09928	rs10814102	kinesin family member 24 [Source:HGNC Symbol;Acc:HGNC:19916]	Microtubule-dependent motor protein that acts as a negative regulator of ciliogenesis by mediating recruitment of CCP110 to mother centriole in cycling cells, leading to restrict nucleation of cilia at centrioles. Mediates depolymerization of microtubules of centriolar origin, possibly to suppress aberrant cilia formation (PubMed:21620453). Following activation by NEK2 involved in disassembly of primary cilium during G2/M phase but does not disassemble fully formed ciliary axonemes. As cilium assembly and disassembly is proposed to coexist in a dynamic equilibrium may suppress nascent cilium assembly and, potentially, ciliar re-assembly in cells that have already disassembled their cilia ensuring the completion of cilium removal in the later stages of the cell cycle (PubMed:26290419).
KIF25	6	168418552	168445769	254	rs73036680	rs1109191	383.389	0.0504957	0.0001785	rs12663760	kinesin family member 25 [Source:HGNC Symbol;Acc:HGNC:6390]	Minus-end microtubule-dependent motor protein (By similarity). Acts as a negative regulator of centrosome separation required to prevent premature centrosome separation during interphase (PubMed:28263957). Required to maintain a centered nucleus to ensure that the spindle is stably oriented at the onset of mitosis (PubMed:28263957). May also act as a negative regulator of amino acid starvation-induced autophagy (PubMed:22354037).
KIF25-AS1	6	168394866	168397757	149	rs9346632	rs739323	262.831	0.0307094	0.0001785	rs12663760	KIF25 antisense RNA 1 [Source:HGNC Symbol;Acc:HGNC:20953]	NA
KIF26A	14	104605059	104647235	245	rs78757355	rs7142792	250.93	0.402605	0.002574	rs12880369	kinesin family member 26A [Source:HGNC Symbol;Acc:HGNC:20226]	Atypical kinesin that plays a key role in enteric neuron development. Acts by repressing a cell growth signaling pathway in the enteric nervous system development, possibly via its interaction with GRB2 that prevents GRB2-binding to SHC, thereby attenating the GDNF-Ret signaling. Binds to microtubules but lacks microtubule-based motility due to the absence of ATPase activity.
KIF26B	1	245318286	245866428	1011	rs4658698	rs34458044	926.224	0.694269	0.0003971	rs9919234	kinesin family member 26B [Source:HGNC Symbol;Acc:HGNC:25484]	Essential for embryonic kidney development. Plays an important role in the compact adhesion between mesenchymal cells adjacent to the ureteric buds, possibly by interacting with MYH10. This could lead to the establishment of the basolateral integrity of the mesenchyme and the polarized expression of ITGA8, which maintains the GDNF expression required for further ureteric bud attraction. Although it seems to lack ATPase activity it is constitutively associated with microtubules.
KIF27	9	86451614	86536380	58	rs112404763	rs140741394	114.798	0.0151897	0.001714	rs72749125	kinesin family member 27 [Source:HGNC Symbol;Acc:HGNC:18632]	Plays an essential role in motile ciliogenesis.
KIF2A	5	61601988	61683011	76	rs2112884	rs153856	52.4497	0.781079	0.03319	rs115931538	kinesin family member 2A [Source:HGNC Symbol;Acc:HGNC:6318]	Plus end-directed microtubule-dependent motor required for normal brain development. May regulate microtubule dynamics during axonal growth. Required for normal progression through mitosis. Required for normal congress of chromosomes at the metaphase plate. Required for normal spindle dynamics during mitosis. Promotes spindle turnover. Implicated in formation of bipolar mitotic spindles. Has microtubule depolymerization activity.
KIF2B	17	51900238	51902573	87	rs9674605	rs118005792	143.961	0.0483027	0.005013	rs9897679	kinesin family member 2B [Source:HGNC Symbol;Acc:HGNC:29443]	Plus end-directed microtubule-dependent motor required for spindle assembly and chromosome movement. Has microtubule depolymerization activity (PubMed:17538014). Plays a role in chromosome congression (PubMed:23891108).
KIF2C	1	45205489	45233438	77	rs17388318	rs11806832	85.2373	0.304151	0.004249	rs185177951	kinesin family member 2C [Source:HGNC Symbol;Acc:HGNC:6393]	In complex with KIF18B, constitutes the major microtubule plus-end depolymerizing activity in mitotic cells (PubMed:21820309). Regulates the turnover of microtubules at the kinetochore and functions in chromosome segregation during mitosis (PubMed:19060894). Plays a role in chromosome congression and is required for the lateral to end-on conversion of the chromosome-microtubule attachment (PubMed:23891108).
KIF3A	5	132028322	132073265	65	rs80094086	rs30511	95.8067	0.0947483	0.007364	rs114966936	kinesin family member 3A [Source:HGNC Symbol;Acc:HGNC:6319]	Microtubule-based anterograde translocator for membranous organelles. Plus end-directed microtubule sliding activity in vitro. Plays a role in primary cilia formation. Plays a role in centriole cohesion and subdistal appendage organization and function. Regulates the formation of the subdistal appendage via recruitement of DCTN1 to the centriole. Also required for ciliary basal feet formation and microtubule anchoring to mother centriole.
KIF3B	20	30865453	30922811	50	rs6141641	rs6141299	108.289	0.00591717	0.0001943	rs6058656	kinesin family member 3B [Source:HGNC Symbol;Acc:HGNC:6320]	Involved in tethering the chromosomes to the spindle pole and in chromosome movement. Microtubule-based anterograde translocator for membranous organelles. Plus end-directed microtubule sliding activity in vitro.
KIF3C	2	26149454	26205443	153	rs115900393	rs140936295	134.492	0.604293	0.00995	rs34416183	kinesin family member 3C [Source:HGNC Symbol;Acc:HGNC:6321]	Microtubule-based anterograde translocator for membranous organelles.
KIF4B	5	154393259	154397685	101	rs142078203	rs351291	70.284	0.795795	0.007499	rs76461330	kinesin family member 4B [Source:HGNC Symbol;Acc:HGNC:6322]	Motor protein that translocates PRC1 to the plus ends of interdigitating spindle microtubules during the metaphase to anaphase transition, an essential step for the formation of an organized central spindle midzone and midbody and for successful cytokinesis. May play a role in mitotic chromosomal positioning and bipolar spindle stabilization.
KIF5A	12	57943846	57978554	64	rs147225957	rs34271193	71.3904	0.310378	0.01177	rs17454674	kinesin family member 5A [Source:HGNC Symbol;Acc:HGNC:6323]	Microtubule-dependent motor required for slow axonal transport of neurofilament proteins (NFH, NFM and NFL). Can induce formation of neurite-like membrane protrusions in non-neuronal cells in a ZFYVE27-dependent manner. The ZFYVE27-KIF5A complex contributes to the vesicular transport of VAPA, VAPB, SURF4, RAB11A, RAB11B and RTN3 proteins in neurons.
KIF5B	10	32297937	32345371	71	rs7095322	rs211411	88.8012	0.204614	0.005702	rs7095322	kinesin family member 5B [Source:HGNC Symbol;Acc:HGNC:6324]	Microtubule-dependent motor required for normal distribution of mitochondria and lysosomes. Can induce formation of neurite-like membrane protrusions in non-neuronal cells in a ZFYVE27-dependent manner (By similarity). Regulates centrosome and nuclear positioning during mitotic entry. During the G2 phase of the cell cycle in a BICD2-dependent manner, antagonizes dynein function and drives the separation of nuclei and centrosomes (PubMed:20386726).
KIF5C	2	149632791	149883273	135	rs13415266	rs12470087	116.061	0.630451	0.01728	rs115864106	kinesin family member 5C [Source:HGNC Symbol;Acc:HGNC:6325]	Mediates dendritic trafficking of mRNAs (By similarity). Kinesin is a microtubule-associated force-producing protein that may play a role in organelle transport.
KIF6	6	39302875	39693181	414	rs12209091	rs62402520	413.074	0.447373	7.44E-05	rs144747535	kinesin family member 6 [Source:HGNC Symbol;Acc:HGNC:21202]
KIF7	15	90171200	90198682	111	rs12148198	rs11073887	118.817	0.33332	0.001517	rs72750758	kinesin family member 7 [Source:HGNC Symbol;Acc:HGNC:30497]	Essential for hedgehog signaling regulation: acts as both a negative and positive regulator of sonic hedgehog (Shh) and Indian hedgehog (Ihh) pathways, acting downstream of SMO, through both SUFU-dependent and -independent mechanisms (PubMed:21633164). Involved in the regulation of microtubular dynamics. Required for proper organization of the ciliary tip and control of ciliary localization of SUFU-GLI2 complexes (By similarity). Required for localization of GLI3 to cilia in response to Shh. Negatively regulates Shh signaling by preventing inappropriate activation of the transcriptional activator GLI2 in the absence of ligand. Positively regulates Shh signaling by preventing the processing of the transcription factor GLI3 into its repressor form. In keratinocytes, promotes the dissociation of SUFU-GLI2 complexes, GLI2 nuclear translocation and Shh signaling activation (By similarity). Involved in the regulation of epidermal differentiation and chondrocyte development.
KIF9	3	47269515	47324337	61	rs115066956	rs144979992	102.936	0.0343801	0.008549	rs62248938	kinesin family member 9 [Source:HGNC Symbol;Acc:HGNC:16666]
KIF9-AS1	3	47205859	47285606	52	rs55691981	rs114409151	80.8657	0.0651269	0.013	rs77347412	KIF9 antisense RNA 1 [Source:HGNC Symbol;Acc:HGNC:26822]	NA
KIFAP3	1	169890469	170043879	103	rs6658548	rs74998134	145.001	0.107709	0.008269	rs115099320	kinesin associated protein 3 [Source:HGNC Symbol;Acc:HGNC:17060]	Involved in tethering the chromosomes to the spindle pole and in chromosome movement. Binds to the tail domain of the KIF3A/KIF3B heterodimer to form a heterotrimeric KIF3 complex and may regulate the membrane binding of this complex.
KIFC1	6	33359312	33377699	71	rs139286294	rs2772372	139.258	0.0156835	0.0009415	rs9461856	kinesin family member C1 [Source:HGNC Symbol;Acc:HGNC:6389]	NA
KIFC2	8	145691737	145699499	93	rs2280838	rs143139947	98.0323	0.349307	0.001426	rs10111332	kinesin family member C2 [Source:HGNC Symbol;Acc:HGNC:29530]	May play a role in microtubule-dependent retrograde axonal transport. May function as the motor for the transport of multivesicular body (MVB)-like organelles in dendrites.
KIFC3	16	57792128	57836439	150	rs62039898	rs8063931	115.817	0.761529	0.003364	rs192442126	kinesin family member C3 [Source:HGNC Symbol;Acc:HGNC:6326]	Minus-end microtubule-dependent motor protein. Involved in apically targeted transport (By similarity). Required for zonula adherens maintenance.
KIN	10	7792924	7829990	154	rs73621232	rs1244497	243.652	0.0585519	0.0001459	rs2388321	Kin17 DNA and RNA binding protein [Source:HGNC Symbol;Acc:HGNC:6327]	Involved in DNA replication and the cellular response to DNA damage. May participate in DNA replication factories and create a bridge between DNA replication and repair mediated by high molecular weight complexes. May play a role in illegitimate recombination and regulation of gene expression. May participate in mRNA processing. Binds, in vitro, to double-stranded DNA. Also shown to bind preferentially to curved DNA in vitro and in vivo (By similarity). Binds via its C-terminal domain to RNA in vitro.
KIR2DL1	19	55281264	55295778	27	rs35465552	rs4541181	19.3851	0.719534	0.0615	rs1743325	killer cell immunoglobulin like receptor, two Ig domains and long cytoplasmic tail 1 [Source:HGNC Symbol;Acc:HGNC:6329]	NA
KIR2DL3	19	55249973	55264504	103	rs1749295	rs1049279	142.49	0.1421	0.008575	rs73932239	killer cell immunoglobulin like receptor, two Ig domains and long cytoplasmic tail 3 [Source:HGNC Symbol;Acc:HGNC:6331]	NA
KIR2DL4	19	55315066	55325972	25	rs3865507	rs12980764	14.7895	0.791891	0.05344	rs114004151	killer cell immunoglobulin like receptor, two Ig domains and long cytoplasmic tail 4 [Source:HGNC Symbol;Acc:HGNC:6332]	NA
KIR2DS4	19	55344130	55360024	95	rs3865507	rs151056765	81.1029	0.58115	0.03543	rs4806609	killer cell immunoglobulin like receptor, two Ig domains and short cytoplasmic tail 4 [Source:HGNC Symbol;Acc:HGNC:6336]	NA
KIR3DL1	19	55327892	55342233	50	rs3865507	rs150089918	33.3878	0.744086	0.03713	rs57997455	killer cell immunoglobulin like receptor, three Ig domains and long cytoplasmic tail 1 [Source:HGNC Symbol;Acc:HGNC:6338]	NA
KIR3DL2	19	55361897	55378670	132	rs3865507	rs1671160	97.8862	0.75013	0.03543	rs4806609	killer cell immunoglobulin like receptor, three Ig domains and long cytoplasmic tail 2 [Source:HGNC Symbol;Acc:HGNC:6339]	NA
KIR3DL3	19	55235983	55248003	135	rs73063873	rs1049279	217.236	0.0535157	0.001154	rs7258577	killer cell immunoglobulin like receptor, three Ig domains and long cytoplasmic tail 3 [Source:HGNC Symbol;Acc:HGNC:16312]	NA
KIR3DX1	19	55043908	55057024	215	rs77807465	rs140084748	190.96	0.623143	0.007142	rs8106327	killer cell immunoglobulin like receptor, three Ig domains X1 [Source:HGNC Symbol;Acc:HGNC:25043]
KIRREL	1	157963062	158070052	243	rs6683184	rs72711987	244.681	0.437477	0.005829	rs143474869	NA
KIRREL2	19	36347809	36358048	86	rs112067704	rs112714560	96.2415	0.293946	0.01178	rs74324422	kirre like nephrin family adhesion molecule 2 [Source:HGNC Symbol;Acc:HGNC:18816]
KIRREL3	11	126293395	126870766	849	rs3862629	rs56241444	1067.18	0.062924	0.0002221	rs581008	kirre like nephrin family adhesion molecule 3 [Source:HGNC Symbol;Acc:HGNC:23204]	Synaptic adhesion molecule required for the formation of target-specific synapses. Required for formation of target-specific synapses at hippocampal mossy fiber synapses. Required for formation of mossy fiber filopodia, the synaptic structures connecting dentate granule and GABA neurons. Probably acts as a homophilic adhesion molecule that promotes trans-cellular interactions and stabilize mossy fiber filipodia contact and subsequent synapse formation. Required for the coalescence of vomeronasal sensory neuron axons. May be involved in the hematopoietic supportive capacity of stroma cells; the secreted extracellular domain is directly responsible for supporting hematopoietic stem cells.
KIRREL3-AS2	11	126810641	126814986	112	rs11220650	rs541783	132.72	0.243579	0.003047	rs12365891	KIRREL3 antisense RNA 2 [Source:HGNC Symbol;Acc:HGNC:42656]	NA
KIRREL3-AS3	11	126872804	126875953	128	rs11220672	rs76591749	134.488	0.36802	0.009569	rs541783	KIRREL3 antisense RNA 3 [Source:HGNC Symbol;Acc:HGNC:26855]	NA
KISS1	1	204159468	204165619	126	rs11240680	rs55728585	119.585	0.483291	0.02622	rs12744138	KiSS-1 metastasis suppressor [Source:HGNC Symbol;Acc:HGNC:6341]	Metastasis suppressor protein in malignant melanomas and in some breast cancers. May regulate events downstream of cell-matrix adhesion, perhaps involving cytoskeletal reorganization. Generates a C-terminally amidated peptide, metastin which functions as the endogenous ligand of the G-protein coupled receptor GPR54. Activation of the receptor inhibits cell proliferation and cell migration, key characteristics of tumor metastasis. Kp-10 is a decapeptide derived from the primary translation product, isolated in conditioned medium of first trimester trophoblast. Kp-10, but not other kisspeptins, increased intracellular Ca(2+) levels in isolated first trimester trophoblasts. Kp-10 is a paracrine/endocrine regulator in fine-tuning trophoblast invasion generated by the trophoblast itself. The receptor is also essential for normal gonadotropin-released hormone physiology and for puberty. The hypothalamic KiSS1/GPR54 system is a pivotal factor in central regulation of the gonadotropic axis at puberty and in adulthood.
KISS1R	19	917341	921015	195	rs8105744	rs113334247	193.198	0.453953	0.007801	rs168405	KISS1 receptor [Source:HGNC Symbol;Acc:HGNC:4510]	Receptor for metastin (kisspeptin-54 or kp-54), a C-terminally amidated peptide of KiSS1. KiSS1 is a metastasis suppressor protein that suppresses metastases in malignant melanomas and in some breast carcinomas without affecting tumorigenicity. The metastasis suppressor properties may be mediated in part by cell cycle arrest and induction of apoptosis in malignant cells. The receptor is essential for normal gonadotropin-released hormone physiology and for puberty. The hypothalamic KiSS1/KISS1R system is a pivotal factor in central regulation of the gonadotropic axis at puberty and in adulthood. The receptor is also probably involved in the regulation and fine-tuning of trophoblast invasion generated by the trophoblast itself. Analysis of the transduction pathways activated by the receptor identifies coupling to phospholipase C and intracellular calcium release through pertussis toxin-insensitive G(q) proteins.
KIT	4	55524094	55606881	182	rs2703478	rs112395445	188.33	0.385272	0.006287	rs28482308	KIT proto-oncogene receptor tyrosine kinase [Source:HGNC Symbol;Acc:HGNC:6342]	Tyrosine-protein kinase that acts as cell-surface receptor for the cytokine KITLG/SCF and plays an essential role in the regulation of cell survival and proliferation, hematopoiesis, stem cell maintenance, gametogenesis, mast cell development, migration and function, and in melanogenesis. In response to KITLG/SCF binding, KIT can activate several signaling pathways. Phosphorylates PIK3R1, PLCG1, SH2B2/APS and CBL. Activates the AKT1 signaling pathway by phosphorylation of PIK3R1, the regulatory subunit of phosphatidylinositol 3-kinase. Activated KIT also transmits signals via GRB2 and activation of RAS, RAF1 and the MAP kinases MAPK1/ERK2 and/or MAPK3/ERK1. Promotes activation of STAT family members STAT1, STAT3, STAT5A and STAT5B. Activation of PLCG1 leads to the production of the cellular signaling molecules diacylglycerol and inositol 1,4,5-trisphosphate. KIT signaling is modulated by protein phosphatases, and by rapid internalization and degradation of the receptor. Activated KIT promotes phosphorylation of the protein phosphatases PTPN6/SHP-1 and PTPRU, and of the transcription factors STAT1, STAT3, STAT5A and STAT5B. Promotes phosphorylation of PIK3R1, CBL, CRK (isoform Crk-II), LYN, MAPK1/ERK2 and/or MAPK3/ERK1, PLCG1, SRC and SHC1.
KITLG	12	88886569	88974250	75	rs10858735	rs74452899	50.5014	0.837806	0.01647	rs11104973	KIT ligand [Source:HGNC Symbol;Acc:HGNC:6343]	Ligand for the receptor-type protein-tyrosine kinase KIT. Plays an essential role in the regulation of cell survival and proliferation, hematopoiesis, stem cell maintenance, gametogenesis, mast cell development, migration and function, and in melanogenesis. KITLG/SCF binding can activate several signaling pathways. Promotes phosphorylation of PIK3R1, the regulatory subunit of phosphatidylinositol 3-kinase, and subsequent activation of the kinase AKT1. KITLG/SCF and KIT also transmit signals via GRB2 and activation of RAS, RAF1 and the MAP kinases MAPK1/ERK2 and/or MAPK3/ERK1. KITLG/SCF and KIT promote activation of STAT family members STAT1, STAT3 and STAT5. KITLG/SCF and KIT promote activation of PLCG1, leading to the production of the cellular signaling molecules diacylglycerol and inositol 1,4,5-trisphosphate. KITLG/SCF acts synergistically with other cytokines, probably interleukins.
KIZ	20	21106623	21227258	104	rs118049068	rs6075789	88.036	0.625754	0.02026	rs116903761	kizuna centrosomal protein [Source:HGNC Symbol;Acc:HGNC:15865]	Centrosomal protein required for establishing a robust mitotic centrosome architecture that can endure the forces that converge on the centrosomes during spindle formation. Required for stabilizing the expanded pericentriolar material around the centriole.
KL	13	33590570	33640282	153	rs180699253	rs9527088	120.417	0.758317	0.0131	rs35836288	klotho [Source:HGNC Symbol;Acc:HGNC:6344]	May have weak glycosidase activity towards glucuronylated steroids. However, it lacks essential active site Glu residues at positions 239 and 872, suggesting it may be inactive as a glycosidase in vivo. May be involved in the regulation of calcium and phosphorus homeostasis by inhibiting the synthesis of active vitamin D (By similarity). Essential factor for the specific interaction between FGF23 and FGFR1.|The Klotho peptide generated by cleavage of the membrane-bound isoform may be an anti-aging circulating hormone which would extend life span by inhibiting insulin/IGF1 signaling.
KLB	4	39408472	39453153	141	rs113299742	rs71606174	85.7152	0.931481	0.007417	rs144184144	klotho beta [Source:HGNC Symbol;Acc:HGNC:15527]	Contributes to the transcriptional repression of cholesterol 7-alpha-hydroxylase (CYP7A1), the rate-limiting enzyme in bile acid synthesis. Probably inactive as a glycosidase. Increases the ability of FGFR1 and FGFR4 to bind FGF21.
KLC1	14	104095524	104167888	100	rs61996716	rs76525869	41.7483	0.994154	0.06378	rs35053335	kinesin light chain 1 [Source:HGNC Symbol;Acc:HGNC:6387]	Kinesin is a microtubule-associated force-producing protein that may play a role in organelle transport. The light chain may function in coupling of cargo to the heavy chain or in the modulation of its ATPase activity.
KLC2	11	66024764	66035332	64	rs72936660	rs3741368	98.3768	0.0721623	0.005753	rs3814739	kinesin light chain 2 [Source:HGNC Symbol;Acc:HGNC:20716]	Kinesin is a microtubule-associated force-producing protein that may play a role in organelle transport. The light chain may function in coupling of cargo to the heavy chain or in the modulation of its ATPase activity.
KLC3	19	45843997	45854778	136	rs28733168	rs4802252	105.821	0.723158	0.01899	rs3916868	kinesin light chain 3 [Source:HGNC Symbol;Acc:HGNC:20717]	Kinesin is a microtubule-associated force-producing protein that may play a role in organelle transport.
KLC4	6	43027331	43042837	82	rs2236356	rs61616727	43.1715	0.956756	0.01238	rs11753750	kinesin light chain 4 [Source:HGNC Symbol;Acc:HGNC:21624]	Kinesin is a microtubule-associated force-producing protein that may play a role in organelle transport. The light chain may function in coupling of cargo to the heavy chain or in the modulation of its ATPase activity.
KLF1	19	12995236	12998017	52	rs118145687	rs2974750	55.8161	0.342651	0.002706	rs113872431	Kruppel like factor 1 [Source:HGNC Symbol;Acc:HGNC:6345]	Transcription regulator of erythrocyte development that probably serves as a general switch factor during erythropoiesis. Is a dual regulator of fetal-to-adult globin switching. Binds to the CACCC box in the beta-globin gene promoter and acts as a preferential activator of this gene. Furthermore, it binds to the BCL11A promoter and activates expression of BCL11A, which in turn represses the HBG1 and HBG2 genes. This dual activity ensures that, in most adults, fetal hemoglobin levels are low. Able to activate CD44 and AQP1 promoters. When sumoylated, acts as a transcriptional repressor by promoting interaction with CDH2/MI2beta and also represses megakaryocytic differentiation.
KLF10	8	103661004	103668130	118	rs2436928	rs112981148	130.629	0.310199	0.001818	rs138272496	Kruppel like factor 10 [Source:HGNC Symbol;Acc:HGNC:11810]	Transcriptional repressor which binds to the consensus sequence 5'-GGTGTG-3'. Plays a role in the regulation of the circadian clock; binds to the GC box sequence in the promoter of the core clock component ARTNL/BMAL1 and represses its transcriptional activity. Regulates the circadian expression of genes involved in lipogenesis, gluconeogenesis, and glycolysis in the liver. Represses the expression of PCK2, a rate-limiting step enzyme of gluconeogenesis (By similarity). May play a role in the cell cycle regulation.
KLF11	2	10183681	10194963	154	rs6711126	rs6414054	209.211	0.122485	0.003519	rs77560285	Kruppel like factor 11 [Source:HGNC Symbol;Acc:HGNC:11811]	Transcription factor (PubMed:9748269, PubMed:10207080). Activates the epsilon- and gamma-globin gene promoters and, to a much lower degree, the beta-globin gene and represses promoters containing SP1-like binding inhibiting cell growth (PubMed:9748269, PubMed:10207080, PubMed:16131492). Represses transcription of SMAD7 which enhances TGF-beta signaling (By similarity). Induces apoptosis.
KLF12	13	74260148	74708066	561	rs67927851	rs12859161	544.009	0.530047	0.002528	rs61965655	Kruppel like factor 12 [Source:HGNC Symbol;Acc:HGNC:6346]	Confers strong transcriptional repression to the AP-2-alpha gene. Binds to a regulatory element (A32) in the AP-2-alpha gene promoter.
KLF13	15	31619082	31670102	148	rs146089365	rs34074298	112.261	0.799647	0.002879	rs76027917	Kruppel like factor 13 [Source:HGNC Symbol;Acc:HGNC:13672]	Represses transcription by binding to the BTE site, a GC-rich DNA element, in competition with the activator SP1. It also represses transcription by interacting with the corepressor Sin3A and HDAC1. Activates RANTES expression in T-cells.
KLF14	7	130417381	130418860	88	rs56234747	rs1838932	88.5104	0.422454	0.01141	rs10263663	NA
KLF15	3	126061477	126076236	147	rs6438994	rs6769226	127.51	0.618443	0.007181	rs115263523	Kruppel like factor 15 [Source:HGNC Symbol;Acc:HGNC:14536]	Transcriptional regulator that binds to the GA element of the CLCNKA promoter. Binds to the KCNIP2 promoter and regulates KCNIP2 circadian expression in the heart (By similarity). Is a repressor of CTGF expression, involved in the control of cardiac fibrosis. It is also involved in the control of cardiac hypertrophy acting through the inhibition of MEF2A and GATA4 (By similarity). Involved in podocyte differentiation (By similarity). Inhibits MYOCD activity. Is a negative regulator of TP53 acetylation. Inhibits NF-kappa-B activation through repression of EP300-dependent RELA acetylation.
KLF16	19	1852397	1863564	100	rs10418344	rs10424273	128.716	0.191081	0.007945	rs60224057	Kruppel like factor 16 [Source:HGNC Symbol;Acc:HGNC:16857]	Transcription factor that binds GC and GT boxes and displaces Sp1 and Sp3 from these sequences. Modulates dopaminergic transmission in the brain.
KLF17	1	44584521	44600809	117	rs74070419	rs75417165	58.4189	0.973998	0.02521	rs12401615	Kruppel like factor 17 [Source:HGNC Symbol;Acc:HGNC:18830]	Transcription repressor that binds to the promoter of target genes and prevents their expression. Acts as a negative regulator of epithelial-mesenchymal transition and metastasis in breast cancer. Specifically binds the 5'-CACCC-3' sequence in the promoter of ID1, a key metastasis regulator in breast cancer, and repress its expression. May be a germ cell-specific transcription factor that plays important roles in spermatid differentiation and oocyte development.
KLF2	19	16435650	16438339	143	rs113429930	rs11086030	67.7209	0.992207	0.09268	rs35101961	Kruppel like factor 2 [Source:HGNC Symbol;Acc:HGNC:6347]	Transcription factor that binds to the CACCC box in the promoter of target genes such as HBB/beta globin or NOV and activates their transcription.
KLF3	4	38665789	38703129	139	rs6819274	rs66498203	235.276	0.0478396	0.001147	rs1000096	Kruppel like factor 3 [Source:HGNC Symbol;Acc:HGNC:16516]	Binds to the CACCC box of erythroid cell-expressed genes. May play a role in hematopoiesis.
KLF3-AS1	4	38614321	38666249	146	rs10026499	rs6838883	225.68	0.0774428	0.001147	rs1000096	KLF3 antisense RNA 1 [Source:HGNC Symbol;Acc:HGNC:25796]	NA
KLF4	9	110247132	110252047	134	rs117835422	rs4979065	103.366	0.782361	0.006414	rs10759233	Kruppel like factor 4 [Source:HGNC Symbol;Acc:HGNC:6348]	Transcription factor; can act both as activator and as repressor. Binds the 5'-CACCC-3' core sequence. Binds to the promoter region of its own gene and can activate its own transcription. Regulates the expression of key transcription factors during embryonic development. Plays an important role in maintaining embryonic stem cells, and in preventing their differentiation. Required for establishing the barrier function of the skin and for postnatal maturation and maintenance of the ocular surface. Involved in the differentiation of epithelial cells and may also function in skeletal and kidney development. Contributes to the down-regulation of p53/TP53 transcription.
KLF5	13	73629113	73651680	134	rs4885055	rs9573106	114.108	0.613514	0.008736	rs75961493	Kruppel like factor 5 [Source:HGNC Symbol;Acc:HGNC:6349]	Transcription factor that binds to GC box promoter elements. Activates the transcription of these genes.
KLF6	10	3818187	3827473	183	rs61831155	rs76818169	169.781	0.567972	0.001891	rs11252058	Kruppel like factor 6 [Source:HGNC Symbol;Acc:HGNC:2235]	Transcriptional activator (By similarity). Binds a GC box motif. Could play a role in B-cell growth and development.
KLF7	2	207938861	208031970	200	rs72954225	rs1076492	367.755	0.0187871	0.0001272	rs1263629	Kruppel like factor 7 [Source:HGNC Symbol;Acc:HGNC:6350]	Transcriptional activator. Binds in vitro to the CACCC motif of the beta-globin promoter and to the SP1 recognition sequence.
KLF9	9	72999512	73029573	84	rs11142373	rs7853214	55.7798	0.855691	0.009652	rs76140566	Kruppel like factor 9 [Source:HGNC Symbol;Acc:HGNC:1123]	Transcription factor that binds to GC box promoter elements. Selectively activates mRNA synthesis from genes containing tandem repeats of GC boxes but represses genes with a single GC box. Acts as an epidermal circadian transcription factor regulating keratinocyte proliferation (PubMed:22711835).
KLHDC1	14	50159822	50219870	65	rs3218799	rs4900959	102.333	0.0540527	0.001979	rs11851450	kelch domain containing 1 [Source:HGNC Symbol;Acc:HGNC:19836]
KLHDC10	7	129710348	129775560	152	rs117675915	rs34718040	124.092	0.686334	0.003058	rs79208284	kelch domain containing 10 [Source:HGNC Symbol;Acc:HGNC:22194]	Participates in the oxidative stress-induced cell death through MAP3K5 activation. Inhibits PPP5C phosphatase activity on MAP3K5.
KLHDC2	14	50234786	50249856	46	rs56232481	rs17252037	63.3883	0.124096	0.007123	rs78691032	kelch domain containing 2 [Source:HGNC Symbol;Acc:HGNC:20231]	Represses CREB3-mediated transcription by interfering with CREB3-DNA binding.
KLHDC3	6	42981840	42989036	70	rs1051218	rs9462866	37.343	0.945656	0.01238	rs11753750	kelch domain containing 3 [Source:HGNC Symbol;Acc:HGNC:20704]	May be involved in meiotic recombination process.
KLHDC4	16	87741417	87799598	312	rs1110599	rs75239701	589.537	0.0119415	0.0006715	rs9940714	kelch domain containing 4 [Source:HGNC Symbol;Acc:HGNC:25272]
KLHDC7A	1	18807423	18812480	178	rs2356239	rs9439711	161.75	0.561977	0.02956	rs149198373	kelch domain containing 7A [Source:HGNC Symbol;Acc:HGNC:26791]
KLHDC7B	22	50986461	50989452	183	rs134976	rs112974449	288.459	0.0647762	3.35E-05	rs7238	kelch domain containing 7B [Source:HGNC Symbol;Acc:HGNC:25145]
KLHDC8A	1	205305192	205326218	117	rs115439021	rs11240473	118.879	0.408238	0.005788	rs61824222	kelch domain containing 8A [Source:HGNC Symbol;Acc:HGNC:25573]
KLHDC8B	3	49209017	49213919	40	rs116836607	rs2117938	162.749	1.70E-05	1.30E-06	rs10865954	kelch domain containing 8B [Source:HGNC Symbol;Acc:HGNC:28557]
KLHDC9	1	161068150	161070138	89	rs36089872	rs190162166	82.02	0.513916	0.06959	rs146075641	kelch domain containing 9 [Source:HGNC Symbol;Acc:HGNC:28489]
KLHL1	13	70274724	70682625	471	rs112088222	rs71429635	475.561	0.426923	0.001723	rs79116569	kelch like family member 1 [Source:HGNC Symbol;Acc:HGNC:6352]	May play a role in organizing the actin cytoskeleton of the brain cells.
KLHL10	17	39994042	40004599	71	rs7210975	rs4796619	63.0052	0.550771	0.01726	rs72837403	kelch like family member 10 [Source:HGNC Symbol;Acc:HGNC:18829]	May be a substrate-specific adapter of a CUL3-based E3 ubiquitin-protein ligase complex which mediates the ubiquitination and subsequent proteasomal degradation of target proteins during spermatogenesis.
KLHL11	17	40009798	40021629	62	rs118026557	rs12950195	57.3724	0.511247	0.01726	rs72837403	kelch like family member 11 [Source:HGNC Symbol;Acc:HGNC:19008]	Component of a cullin-RING-based BCR (BTB-CUL3-RBX1) E3 ubiquitin-protein ligase complex that mediates the ubiquitination of target proteins, leading most often to their proteasomal degradation.
KLHL12	1	202860229	202896371	86	rs4950949	rs4950872	101.931	0.247614	0.008525	rs146679243	kelch like family member 12 [Source:HGNC Symbol;Acc:HGNC:19360]	Substrate-specific adapter of a BCR (BTB-CUL3-RBX1) E3 ubiquitin ligase complex that acts as a negative regulator of Wnt signaling pathway and ER-Golgi transport (PubMed:22358839, PubMed:27565346). The BCR(KLHL12) complex is involved in ER-Golgi transport by regulating the size of COPII coats, thereby playing a key role in collagen export, which is required for embryonic stem (ES) cells division: BCR(KLHL12) acts by mediating monoubiquitination of SEC31 (SEC31A or SEC31B) (PubMed:22358839, PubMed:27565346). The BCR(KLHL12) complex is also involved in neural crest specification: in response to cytosolic calcium increase, interacts with the heterodimer formed with PEF1 and PDCD6/ALG-2, leading to bridge together the BCR(KLHL12) complex and SEC31 (SEC31A or SEC31B), promoting monoubiquitination of SEC31 and subsequent collagen export (PubMed:27716508). As part of the BCR(KLHL12) complex, also acts as a negative regulator of the Wnt signaling pathway by mediating ubiquitination and subsequent proteolysis of DVL3 (PubMed:16547521). The BCR(KLHL12) complex also mediates polyubiquitination of DRD4 and PEF1, without leading to degradation of these proteins (PubMed:18303015, PubMed:20100572, PubMed:27716508).
KLHL14	18	30252633	30352974	110	rs143243369	rs12960132	79.4129	0.850955	0.04681	rs117813746	kelch like family member 14 [Source:HGNC Symbol;Acc:HGNC:29266]
KLHL17	1	895966	901099	141	rs28612348	rs2799069	165.324	0.248294	0.01633	rs4072383	kelch like family member 17 [Source:HGNC Symbol;Acc:HGNC:24023]	Substrate-recognition component of some cullin-RING-based BCR (BTB-CUL3-RBX1) E3 ubiquitin-protein ligase complex. The BCR(KLHL17) mediates the ubiquitination and subsequenct degradation of GLUR6. May play a role in the actin-based neuronal function.
KLHL18	3	47324329	47388306	58	rs62248906	rs114855172	99.7127	0.028831	0.007354	rs77833543	kelch like family member 18 [Source:HGNC Symbol;Acc:HGNC:29120]
KLHL2	4	166128769	166244308	152	rs72699558	rs11724658	151.504	0.428726	0.000456	rs139630260	kelch like family member 2 [Source:HGNC Symbol;Acc:HGNC:6353]	Component of a cullin-RING-based BCR (BTB-CUL3-RBX1) E3 ubiquitin-protein ligase complex that mediates the ubiquitination of target proteins, such as NPTXR, leading most often to their proteasomal degradation (By similarity). Responsible for degradative ubiquitination of the WNK kinases WNK1, WNK3 and WNK4. Plays a role in the reorganization of the actin cytoskeleton. Promotes growth of cell projections in oligodendrocyte precursors.
KLHL20	1	173684079	173755840	59	rs57592568	rs28804123	61.8098	0.376653	0.02561	rs114025333	kelch like family member 20 [Source:HGNC Symbol;Acc:HGNC:25056]	Substrate-specific adapter of a BCR (BTB-CUL3-RBX1) E3 ubiquitin-protein ligase complex involved in interferon response and anterograde Golgi to endosome transport. The BCR(KLHL20) E3 ubiquitin ligase complex mediates the ubiquitination of DAPK1, leading to its degradation by the proteasome, thereby acting as a negative regulator of apoptosis (PubMed:20389280). The BCR(KLHL20) E3 ubiquitin ligase complex also specifically mediates 'Lys-33'-linked ubiquitination (PubMed:24768539). Involved in anterograde Golgi to endosome transport by mediating 'Lys-33'-linked ubiquitination of CORO7, promoting interaction between CORO7 and EPS15, thereby facilitating actin polymerization and post-Golgi trafficking (PubMed:24768539). Also acts as a regulator of endothelial migration during angiogenesis by controlling the activation of Rho GTPases. The BCR(KLHL20) E3 ubiquitin ligase complex acts as a regulator of neurite outgrowth by mediating ubiquitination and degradation of PDZ-RhoGEF/ARHGEF11 (PubMed:21670212). In case of tumor, the BCR(KLHL20) E3 ubiquitin ligase complex is involved in tumor hypoxia: following hypoxia, the BCR(KLHL20)complex mediates ubiquitination and degradation of PML, potentiating HIF-1 signaling and cancer progression (PubMed:21840486).
KLHL21	1	6650783	6662929	83	rs12027598	rs17365584	106.885	0.178695	0.01309	rs4908565	kelch like family member 21 [Source:HGNC Symbol;Acc:HGNC:29041]	Substrate-specific adapter of a BCR (BTB-CUL3-RBX1) E3 ubiquitin-protein ligase complex required for efficient chromosome alignment and cytokinesis. The BCR(KLHL21) E3 ubiquitin ligase complex regulates localization of the chromosomal passenger complex (CPC) from chromosomes to the spindle midzone in anaphase and mediates the ubiquitination of AURKB. Ubiquitination of AURKB by BCR(KLHL21) E3 ubiquitin ligase complex may not lead to its degradation by the proteasome.
KLHL22	22	20795805	20850170	127	rs887021	rs4821963	82.748	0.855046	0.0406	rs12483784	kelch like family member 22 [Source:HGNC Symbol;Acc:HGNC:25888]	Substrate-specific adapter of a BCR (BTB-CUL3-RBX1) E3 ubiquitin ligase complex required for chromosome alignment and localization of PLK1 at kinetochores. The BCR(KLHL22) ubiquitin ligase complex mediates monoubiquitination of PLK1, leading to PLK1 dissociation from phosphoreceptor proteins and subsequent removal from kinetochores, allowing silencing of the spindle assembly checkpoint (SAC) and chromosome segregation. Monoubiquitination of PLK1 does not lead to PLK1 degradation.
KLHL23	2	170590355	170608396	148	rs2932	rs11899484	112.986	0.696668	0.01978	rs13425200	kelch like family member 23 [Source:HGNC Symbol;Acc:HGNC:27506]
KLHL24	3	183353410	183402304	101	rs7653413	rs262980	119.168	0.237015	0.002404	rs116735974	kelch like family member 24 [Source:HGNC Symbol;Acc:HGNC:25947]	Necessary to maintain the balance between intermediate filament stability and degradation, a process that is essential for skin integrity (PubMed:27889062). As part of the BCR(KLHL24) E3 ubiquitin ligase complex, mediates ubiquitination of KRT14 and controls its levels during keratinocytes differentiation (PubMed:27798626). Specifically reduces kainate receptor-mediated currents in hippocampal neurons, most probably by modulating channel properties.
KLHL25	15	86302558	86338189	211	rs7164870	rs11852398	248.979	0.236164	0.002385	rs17577611	kelch like family member 25 [Source:HGNC Symbol;Acc:HGNC:25732]	Substrate-specific adapter of a BCR (BTB-CUL3-RBX1) E3 ubiquitin ligase complex required for translational homeostasis. The BCR(KLHL25) ubiquitin ligase complex acts by mediating ubiquitination of hypophosphorylated EIF4EBP1 (4E-BP1): ubiquitination and subsequent degradation of hypophosphorylated EIF4EBP1 (4E-BP1) probably serves as a homeostatic mechanism to maintain translation and prevent eIF4E inhibition when eIF4E levels are low. The BCR(KLHL25) complex does not target EIF4EBP1 (4E-BP1) when it is hyperphosphorylated or associated with eIF4E.
KLHL26	19	18747837	18781302	136	rs4808823	rs11880870	143.108	0.357062	0.008432	rs10424149	kelch like family member 26 [Source:HGNC Symbol;Acc:HGNC:25623]
KLHL28	14	45393526	45431179	51	rs79738453	rs78594973	46.5495	0.549916	0.003524	rs74573036	kelch like family member 28 [Source:HGNC Symbol;Acc:HGNC:19741]
KLHL29	2	23608297	23931483	498	rs2016432	rs116791512	432.263	0.733938	0.000911	rs62125424	kelch like family member 29 [Source:HGNC Symbol;Acc:HGNC:29404]
KLHL3	5	136953188	137071779	129	rs139707393	rs11748570	181.097	0.083316	0.003759	rs7444370	kelch like family member 3 [Source:HGNC Symbol;Acc:HGNC:6354]	Substrate-specific adapter of a BCR (BTB-CUL3-RBX1) E3 ubiquitin ligase complex that acts as a regulator of ion transport in the distal nephron. The BCR(KLHL3) complex acts by mediating ubiquitination of WNK4, an inhibitor of potassium channel KCNJ1, leading to WNK4 degradation.
KLHL30	2	239047362	239061547	186	rs62195982	rs6742224	178.251	0.47791	0.004545	rs12692210	kelch like family member 30 [Source:HGNC Symbol;Acc:HGNC:24770]
KLHL31	6	53512698	53530506	136	rs147466660	rs7758962	99.6094	0.798565	0.0145	rs6912139	kelch like family member 31 [Source:HGNC Symbol;Acc:HGNC:21353]	Transcriptional repressor in MAPK/JNK signaling pathway to regulate cellular functions. Overexpression inhibits the transcriptional activities of both the TPA-response element (TRE) and serum response element (SRE).
KLHL32	6	97372495	97588630	200	rs12196651	rs2500502	177.564	0.648145	0.0005839	rs147373596	kelch like family member 32 [Source:HGNC Symbol;Acc:HGNC:21221]
KLHL33	14	20896969	20903801	222	rs938887	rs75098850	220.538	0.458303	0.009271	rs77092051	kelch like family member 33 [Source:HGNC Symbol;Acc:HGNC:31952]
KLHL35	11	75133437	75141674	76	rs11823994	rs1790155	49.3846	0.864628	0.01934	rs12789498	kelch like family member 35 [Source:HGNC Symbol;Acc:HGNC:26597]
KLHL36	16	84682130	84695916	224	rs143178254	rs67729455	232.967	0.379733	0.01186	rs56158152	kelch like family member 36 [Source:HGNC Symbol;Acc:HGNC:17844]	Probable substrate-specific adapter of an E3 ubiquitin-protein ligase complex which mediates the ubiquitination and subsequent proteasomal degradation of target proteins.
KLHL38	8	124657914	124665190	179	rs2891781	rs17257150	164.528	0.55857	0.003668	rs13261294	kelch like family member 38 [Source:HGNC Symbol;Acc:HGNC:34435]
KLHL40	3	42727010	42733938	86	rs339659	rs339684	78.463	0.534732	0.02903	rs6781196	kelch like family member 40 [Source:HGNC Symbol;Acc:HGNC:30372]	Substrate-specific adapter of a BCR (BTB-CUL3-RBX1) E3 ubiquitin ligase complex that acts as a key regulator of skeletal muscle development (PubMed:23746549). The BCR(KLHL40) complex acts by mediating ubiquitination and degradation of TFDP1, thereby regulating the activity of the E2F:DP transcription factor complex (By similarity). Promotes stabilization of LMOD3 by acting as a negative regulator of LMOD3 ubiquitination; the molecular process by which it negatively regulates ubiquitination of LMOD3 is however unclear.
KLHL41	2	170366211	170382772	75	rs75400186	rs730685	70.0667	0.487464	0.01092	rs187791191	kelch like family member 41 [Source:HGNC Symbol;Acc:HGNC:16905]	Involved in skeletal muscle development and differentiation. Regulates proliferation and differentiation of myoblasts and plays a role in myofibril assembly by promoting lateral fusion of adjacent thin fibrils into mature, wide myofibrils. Required for pseudopod elongation in transformed cells.
KLHL42	12	27933186	27955973	166	rs4931360	rs7304170	170.205	0.398853	0.01062	rs73088203	kelch like family member 42 [Source:HGNC Symbol;Acc:HGNC:29252]	Substrate-specific adapter of a BCR (BTB-CUL3-RBX1) E3 ubiquitin-protein ligase complex required for mitotic progression and cytokinesis. The BCR(KLHL42) E3 ubiquitin ligase complex mediates the ubiquitination and subsequent degradation of KATNA1. Involved in microtubule dynamics throughout mitosis.
KLHL5	4	39046450	39127853	120	rs11096968	rs115512189	120.462	0.417836	0.004126	rs151161244	kelch like family member 5 [Source:HGNC Symbol;Acc:HGNC:6356]
KLHL6	3	183205318	183273499	161	rs6443881	rs74358338	179.325	0.28597	0.002404	rs116735974	kelch like family member 6 [Source:HGNC Symbol;Acc:HGNC:18653]	Involved in B-lymphocyte antigen receptor signaling and germinal center formation.
KLHL7	7	23145352	23215038	109	rs75181463	rs117715796	110.161	0.405385	0.0097	rs59832199	kelch like family member 7 [Source:HGNC Symbol;Acc:HGNC:15646]	Substrate-specific adapter of a BCR (BTB-CUL3-RBX1) E3 ubiquitin ligase complex. The BCR(KLHL7) complex acts by mediating ubiquitination and subsequent degradation of substrate proteins. Probably mediates 'Lys-48'-linked ubiquitination.
KLHL7-AS1	7	23140846	23145322	79	rs35292489	rs12700418	71.131	0.559738	0.02584	rs1005786	NA
KLHL8	4	88081255	88141760	93	rs190271825	rs116635382	79.3638	0.57206	0.0213	rs4583723	kelch like family member 8 [Source:HGNC Symbol;Acc:HGNC:18644]	Substrate-specific adapter of a BCR (BTB-CUL3-RBX1) E3 ubiquitin ligase complex required for The BCR(KLHL8) ubiquitin ligase complex mediates ubiquitination and degradation of RAPSN.
KLHL9	9	21331017	21335429	63	rs10811523	rs10120977	54.0363	0.592802	0.01667	rs117484491	kelch like family member 9 [Source:HGNC Symbol;Acc:HGNC:18732]	Substrate-specific adapter of a BCR (BTB-CUL3-RBX1) E3 ubiquitin-protein ligase complex required for mitotic progression and cytokinesis. The BCR(KLHL9-KLHL13) E3 ubiquitin ligase complex mediates the ubiquitination of AURKB and controls the dynamic behavior of AURKB on mitotic chromosomes and thereby coordinates faithful mitotic progression and completion of cytokinesis.
KLK1	19	51322401	51327043	206	rs7248753	rs2664155	295.812	0.0796758	0.001641	rs61752561	kallikrein 1 [Source:HGNC Symbol;Acc:HGNC:6357]	Glandular kallikreins cleave Met-Lys and Arg-Ser bonds in kininogen to release Lys-bradykinin.
KLK10	19	51515999	51523431	182	rs1654537	rs79321884	226.495	0.15584	0.001556	rs145464041	kallikrein related peptidase 10 [Source:HGNC Symbol;Acc:HGNC:6358]	Has a tumor-suppressor role for NES1 in breast and prostate cancer.
KLK11	19	51525486	51531290	183	rs1654532	rs62114141	220.761	0.182611	0.001556	rs145464041	kallikrein related peptidase 11 [Source:HGNC Symbol;Acc:HGNC:6359]	Possible multifunctional protease. Efficiently cleaves 'bz-Phe-Arg-4-methylcoumaryl-7-amide', a kallikrein substrate, and weakly cleaves other substrates for kallikrein and trypsin. Cleaves synthetic peptides after arginine but not lysine residues.
KLK12	19	51532347	51538148	186	rs1654526	rs62114147	224.402	0.18449	0.001556	rs145464041	kallikrein related peptidase 12 [Source:HGNC Symbol;Acc:HGNC:6360]
KLK13	19	51559462	51568367	213	rs2569478	rs12983942	225.41	0.35699	0.001556	rs145464041	kallikrein related peptidase 13 [Source:HGNC Symbol;Acc:HGNC:6361]
KLK14	19	51581153	51587502	197	rs12610293	rs8109338	212.002	0.332851	0.001556	rs145464041	kallikrein related peptidase 14 [Source:HGNC Symbol;Acc:HGNC:6362]	Serine-type endopeptidase with a dual trypsin-like and chymotrypsin-like substrate specificity. May activate/inactivate the proteinase-activated receptors F2R, F2RL1 and F2RL3 and other kallikreins including KLK1, KLK3, KLK5 and KLK11. May function in seminal clot liquefaction through direct cleavage of the semenogelin SEMG1 and SEMG2 and activation of KLK3. May function through desmoglein DSG1 cleavage in epidermal desquamation a process by which the most superficial corneocytes are shed from the skin surface. May be involved in several aspects of tumor progression including growth, invasion and angiogenesis.
KLK15	19	51328544	51334779	212	rs2411335	rs2659119	295.147	0.0951106	0.001641	rs61752561	kallikrein related peptidase 15 [Source:HGNC Symbol;Acc:HGNC:20453]	Protease whose physiological substrate is not yet known.
KLK2	19	51376688	51383823	223	rs3212856	rs8099967	266.353	0.204002	0.001641	rs61752561	kallikrein related peptidase 2 [Source:HGNC Symbol;Acc:HGNC:6363]	Glandular kallikreins cleave Met-Lys and Arg-Ser bonds in kininogen to release Lys-bradykinin.
KLK3	19	51358170	51364020	201	rs55859860	rs2978642	258.21	0.147175	0.001641	rs61752561	kallikrein related peptidase 3 [Source:HGNC Symbol;Acc:HGNC:6364]	Hydrolyzes semenogelin-1 thus leading to the liquefaction of the seminal coagulum.
KLK4	19	51409607	51413994	205	rs174776	rs12459585	218.007	0.346525	0.001641	rs61752561	kallikrein related peptidase 4 [Source:HGNC Symbol;Acc:HGNC:6365]	Has a major role in enamel formation (PubMed:15235027). Required during the maturation stage of tooth development for clearance of enamel proteins and normal structural patterning of the crystalline matrix.
KLK5	19	51446558	51456344	201	rs998771	rs2659096	183.976	0.581665	0.006635	rs1654558	kallikrein related peptidase 5 [Source:HGNC Symbol;Acc:HGNC:6366]	May be involved in desquamation.
KLK6	19	51461886	51472929	198	rs2242670	rs77303625	168.418	0.684554	0.006635	rs1654558	kallikrein related peptidase 6 [Source:HGNC Symbol;Acc:HGNC:6367]	Serine protease which exhibits a preference for Arg over Lys in the substrate P1 position and for Ser or Pro in the P2 position. Shows activity against amyloid precursor protein, myelin basic protein, gelatin, casein and extracellular matrix proteins such as fibronectin, laminin, vitronectin and collagen. Degrades alpha-synuclein and prevents its polymerization, indicating that it may be involved in the pathogenesis of Parkinson disease and other synucleinopathies. May be involved in regulation of axon outgrowth following spinal cord injury. Tumor cells treated with a neutralizing KLK6 antibody migrate less than control cells, suggesting a role in invasion and metastasis.
KLK7	19	51479734	51487320	185	rs8111539	rs12971366	173.053	0.548029	0.006635	rs1654558	kallikrein related peptidase 7 [Source:HGNC Symbol;Acc:HGNC:6368]	May catalyze the degradation of intercellular cohesive structures in the cornified layer of the skin in the continuous shedding of cells from the skin surface. Specific for amino acid residues with aromatic side chains in the P1 position. Cleaves insulin A chain at '14-Tyr-|-Gln-15' and insulin B chain at '6-Leu-|-Cys-7', '16-Tyr-|-Leu-17', '25-Phe-|-Tyr-26' and '26-Tyr-|-Thr-27'. Could play a role in the activation of precursors to inflammatory cytokines.
KLK8	19	51499263	51504958	186	rs55924070	rs4358048	209.598	0.265169	0.001556	rs145464041	kallikrein related peptidase 8 [Source:HGNC Symbol;Acc:HGNC:6369]	Serine protease which is capable of degrading a number of proteins such as casein, fibrinogen, kininogen, fibronectin and collagen type IV. Also cleaves L1CAM in response to increased neural activity. Induces neurite outgrowth and fasciculation of cultured hippocampal neurons. Plays a role in the formation and maturation of orphan and small synaptic boutons in the Schaffer-collateral pathway, regulates Schaffer-collateral long-term potentiation in the hippocampus and is required for memory acquisition and synaptic plasticity. Involved in skin desquamation and keratinocyte proliferation. Plays a role in the secondary phase of pathogenesis following spinal cord injury.
KLK9	19	51505768	51512890	179	rs2739412	rs8111207	195.008	0.316978	0.001556	rs145464041	kallikrein related peptidase 9 [Source:HGNC Symbol;Acc:HGNC:6370]
KLKB1	4	187148671	187179625	138	rs2036912	rs73013334	70.3743	0.971455	0.01194	rs370164966	kallikrein B1 [Source:HGNC Symbol;Acc:HGNC:6371]	The enzyme cleaves Lys-Arg and Arg-Ser bonds. It activates, in a reciprocal reaction, factor XII after its binding to a negatively charged surface. It also releases bradykinin from HMW kininogen and may also play a role in the renin-angiotensin system by converting prorenin into renin.
KLKP1	19	51385351	51399654	238	rs2659056	rs55924070	267.589	0.277375	0.001641	rs61752561	NA
KLLN	10	89618917	89623194	70	rs72814123	rs76783286	49.4369	0.815084	0.02987	rs12779915	killin, p53 regulated DNA replication inhibitor [Source:HGNC Symbol;Acc:HGNC:37212]	NA
KLRAP1	12	10741076	10752434	87	rs56377422	rs7971142	60.7104	0.787605	0.03237	rs113776906	NA
KLRC1	12	10598637	10607215	56	rs113878002	rs11615714	29.628	0.930091	0.09124	rs140740348	killer cell lectin like receptor C1 [Source:HGNC Symbol;Acc:HGNC:6374]	Plays a role as a receptor for the recognition of MHC class I HLA-E molecules by NK cells and some cytotoxic T-cells.
KLRC2	12	10583205	10588592	52	rs2733847	rs141117774	23.4084	0.953163	0.09124	rs140740348	killer cell lectin like receptor C2 [Source:HGNC Symbol;Acc:HGNC:6375]	Plays a role as a receptor for the recognition of MHC class I HLA-E molecules by NK cells and some cytotoxic T-cells.
KLRC3	12	10564913	10573194	63	rs10743887	rs12578507	26.5262	0.962648	0.09124	rs140740348	killer cell lectin like receptor C3 [Source:HGNC Symbol;Acc:HGNC:6376]	Plays a role as a receptor for the recognition of MHC class I HLA-E molecules by NK cells and some cytotoxic T-cells.
KLRC4	12	10559982	10562356	65	rs1947764	rs73070926	26.6358	0.963018	0.09124	rs140740348	killer cell lectin like receptor C4 [Source:HGNC Symbol;Acc:HGNC:6377]	May play a role as a receptor for the recognition of MHC class I HLA-E molecules by NK cells.
KLRC4-KLRK1	12	10524951	10562745	102	rs4763505	rs12824469	56.2092	0.937745	0.03101	rs2537761	KLRC4-KLRK1 readthrough [Source:HGNC Symbol;Acc:HGNC:48357]	NA
KLRD1	12	10457049	10469850	82	rs12831232	rs7958658	59.6074	0.804365	0.03101	rs2537761	killer cell lectin like receptor D1 [Source:HGNC Symbol;Acc:HGNC:6378]	Plays a role as a receptor for the recognition of MHC class I HLA-E molecules by NK cells and some cytotoxic T-cells.
KLRF1	12	9980076	9997603	66	rs56116724	rs571135	66.8415	0.403245	0.0539	rs192935699	killer cell lectin like receptor F1 [Source:HGNC Symbol;Acc:HGNC:13342]	Involved in the natural killer (NK)-mediated cytolysis of PHA-induced lymphoblasts.
KLRF2	12	10034087	10048432	149	rs56116724	rs28508273	119.647	0.704948	0.02669	rs7301005	killer cell lectin like receptor F2 [Source:HGNC Symbol;Acc:HGNC:37646]	C-type lectin-like receptor involved in natural killer cell mediated cytotoxicity and cytokine secretion in keratinocytes via its interaction with CLEC2A.
KLRG2	7	139138087	139168457	143	rs17613690	rs55947325	206.243	0.0837302	0.00327	rs2883843	killer cell lectin like receptor G2 [Source:HGNC Symbol;Acc:HGNC:24778]
KLRK1	12	10524951	10542653	88	rs4763505	rs10845128	47.3184	0.953729	0.03101	rs2537761	killer cell lectin like receptor K1 [Source:HGNC Symbol;Acc:HGNC:18788]	Function as an activating and costimulatory receptor involved in immunosurveillance upon binding to various cellular stress-inducible ligands displayed at the surface of autologous tumor cells and virus-infected cells. Provides both stimulatory and costimulatory innate immune responses on activated killer (NK) cells, leading to cytotoxic activity. Acts as a costimulatory receptor for T-cell receptor (TCR) in CD8(+) T-cell-mediated adaptive immune responses by amplifying T-cell activation. Stimulates perforin-mediated elimination of ligand-expressing tumor cells. Signaling involves calcium influx, culminating in the expression of TNF-alpha. Participates in NK cell-mediated bone marrow graft rejection. May play a regulatory role in differentiation and survival of NK cells. Binds to ligands belonging to various subfamilies of MHC class I-related glycoproteins including MICA, MICB, RAET1E, RAET1G, ULBP1, ULBP2, ULBP3 (ULBP2>ULBP1>ULBP3) and ULBP4.
KMO	1	241695433	241758949	176	rs2994984	rs7512707	156.955	0.620169	0.01928	rs75557924	kynurenine 3-monooxygenase [Source:HGNC Symbol;Acc:HGNC:6381]	Catalyzes the hydroxylation of L-kynurenine (L-Kyn) to form 3-hydroxy-L-kynurenine (L-3OHKyn). Required for synthesis of quinolinic acid, a neurotoxic NMDA receptor antagonist and potential endogenous inhibitor of NMDA receptor signaling in axonal targeting, synaptogenesis and apoptosis during brain development. Quinolinic acid may also affect NMDA receptor signaling in pancreatic beta cells, osteoblasts, myocardial cells, and the gastrointestinal tract.
KMT2A	11	118307204	118397539	78	rs35460113	rs55844025	65.347	0.681478	0.01336	rs61900932	lysine methyltransferase 2A [Source:HGNC Symbol;Acc:HGNC:7132]	Histone methyltransferase that plays an essential role in early development and hematopoiesis. Catalytic subunit of the MLL1/MLL complex, a multiprotein complex that mediates both methylation of 'Lys-4' of histone H3 (H3K4me) complex and acetylation of 'Lys-16' of histone H4 (H4K16ac). In the MLL1/MLL complex, it specifically mediates H3K4me, a specific tag for epigenetic transcriptional activation. Has weak methyltransferase activity by itself, and requires other component of the MLL1/MLL complex to obtain full methyltransferase activity. Has no activity toward histone H3 phosphorylated on 'Thr-3', less activity toward H3 dimethylated on 'Arg-8' or 'Lys-9', while it has higher activity toward H3 acetylated on 'Lys-9'. Required for transcriptional activation of HOXA9. Promotes PPP1R15A-induced apoptosis. Plays a critical role in the control of circadian gene expression and is essential for the transcriptional activation mediated by the CLOCK-ARNTL/BMAL1 heterodimer. Establishes a permissive chromatin state for circadian transcription by mediating a rhythmic methylation of 'Lys-4' of histone H3 (H3K4me) and this histone modification directs the circadian acetylation at H3K9 and H3K14 allowing the recruitment of CLOCK-ARNTL/BMAL1 to chromatin.
KMT2B	19	36208920	36229781	92	rs2267586	rs231235	146.039	0.0745165	0.004347	rs1052491	lysine methyltransferase 2B [Source:HGNC Symbol;Acc:HGNC:15840]	NA
KMT2C	7	151832009	152133090	138	rs76363747	rs143467005	142.839	0.385881	0.005516	rs182331205	lysine methyltransferase 2C [Source:HGNC Symbol;Acc:HGNC:13726]	Histone methyltransferase. Methylates 'Lys-4' of histone H3. H3 'Lys-4' methylation represents a specific tag for epigenetic transcriptional activation. Central component of the MLL2/3 complex, a coactivator complex of nuclear receptors, involved in transcriptional coactivation. KMT2C/MLL3 may be a catalytic subunit of this complex. May be involved in leukemogenesis and developmental disorder.
KMT2D	12	49412757	49449107	59	rs833834	rs2279596	116.9	0.0189929	0.005184	rs3741619	lysine methyltransferase 2D [Source:HGNC Symbol;Acc:HGNC:7133]	Histone methyltransferase. Methylates 'Lys-4' of histone H3 (H3K4me). H3K4me represents a specific tag for epigenetic transcriptional activation. Acts as a coactivator for estrogen receptor by being recruited by ESR1, thereby activating transcription.
KMT2E	7	104654636	104754532	76	rs10262447	rs10280470	109.124	0.0869772	0.001279	rs9655780	lysine methyltransferase 2E [Source:HGNC Symbol;Acc:HGNC:18541]	Histone methyltransferase that specifically mono- and dimethylates 'Lys-4' of histone H3 (H3K4me1 and H3K4me2). H3 'Lys-4' methylation represents a specific tag for epigenetic transcriptional activation. Key regulator of hematopoiesis involved in terminal myeloid differentiation and in the regulation of hematopoietic stem cell (HSCs) self-renewal by a mechanism that involves DNA methylation. Plays an essential role in retinoic-acid-induced granulopoiesis by acting as a coactivator of RAR-alpha (RARA) in target gene promoters. Also acts as an important cell cycle regulator, participating in cell cycle regulatory network machinery at multiple cell cycle stages. Required to suppress inappropriate expression of S-phase-promoting genes and maintain expression of determination genes in quiescent cells. Overexpression inhibits cell cycle progression, while knockdown induces cell cycle arrest at both the G1 and G2/M phases.|Isoform NKp44L: Cellular ligand for NCR2/NKp44, may play a role as a danger signal in cytotoxicity and NK-cell-mediated innate immunity.
KMT2E-AS1	7	104650988	104654588	43	rs6955349	rs7805792	72.0595	0.0405188	0.001279	rs9655780	KMT2E antisense RNA 1 [Source:HGNC Symbol;Acc:HGNC:40845]	NA
KNCN	1	47011315	47016887	106	rs35827425	rs11211320	92.8782	0.54939	0.0002759	rs12096548	kinocilin [Source:HGNC Symbol;Acc:HGNC:26488]	May play a role in stabilizing dense microtubular networks or in vesicular trafficking.
KNDC1	10	134973970	135039916	243	rs76114090	rs2995316	245.812	0.417802	0.0003684	rs80136395	kinase non-catalytic C-lobe domain containing 1 [Source:HGNC Symbol;Acc:HGNC:29374]	RAS-Guanine nucleotide exchange factor (GEF) that controls the negative regulation of neuronal dendrite growth by mediating a signaling pathway linking RAS and MAP2 (By similarity). May be involved in cellular senescence (PubMed:24788352).
KNG1	3	186435097	186462199	188	rs113404574	rs266751	249.656	0.127582	0.01127	rs73185681	kininogen 1 [Source:HGNC Symbol;Acc:HGNC:6383]	(1) Kininogens are inhibitors of thiol proteases; (2) HMW-kininogen plays an important role in blood coagulation by helping to position optimally prekallikrein and factor XI next to factor XII; (3) HMW-kininogen inhibits the thrombin- and plasmin-induced aggregation of thrombocytes; (4) the active peptide bradykinin that is released from HMW-kininogen shows a variety of physiological effects: (4A) influence in smooth muscle contraction, (4B) induction of hypotension, (4C) natriuresis and diuresis, (4D) decrease in blood glucose level, (4E) it is a mediator of inflammation and causes (4E1) increase in vascular permeability, (4E2) stimulation of nociceptors (4E3) release of other mediators of inflammation (e.g. prostaglandins), (4F) it has a cardioprotective effect (directly via bradykinin action, indirectly via endothelium-derived relaxing factor action); (5) LMW-kininogen inhibits the aggregation of thrombocytes; (6) LMW-kininogen is in contrast to HMW-kininogen not involved in blood clotting.
KNOP1	16	19717673	19729492	76	rs7203033	rs2354584	117.453	0.0628895	0.001414	rs7203851	lysine rich nucleolar protein 1 [Source:HGNC Symbol;Acc:HGNC:34404]
KNSTRN	15	40674921	40686489	104	rs72731500	rs71472440	88.8144	0.603034	0.01428	rs34109167	kinetochore localized astrin (SPAG5) binding protein [Source:HGNC Symbol;Acc:HGNC:30767]	Essential component of the mitotic spindle required for faithful chromosome segregation and progression into anaphase (PubMed:19667759). Promotes the metaphase-to-anaphase transition and is required for chromosome alignment, normal timing of sister chromatid segregation, and maintenance of spindle pole architecture (PubMed:19667759, PubMed:22110139). The astrin (SPAG5)-kinastrin (SKAP) complex promotes stable microtubule-kinetochore attachments (PubMed:21402792). Required for kinetochore oscillations and dynamics of microtubule plus-ends during live cell mitosis, possibly by forming a link between spindle microtubule plus-ends and mitotic chromosomes to achieve faithful cell division (PubMed:23035123). May be involved in UV-induced apoptosis via its interaction with PRPF19; however, these results need additional evidences (PubMed:24718257).
KNTC1	12	123011808	123110947	103	rs112206622	rs646001	188.887	0.0230958	4.99E-05	rs113783639	kinetochore associated 1 [Source:HGNC Symbol;Acc:HGNC:17255]	Essential component of the mitotic checkpoint, which prevents cells from prematurely exiting mitosis. Required for the assembly of the dynein-dynactin and MAD1-MAD2 complexes onto kinetochores (PubMed:11146660, PubMed:11590237, PubMed:15824131). Its function related to the spindle assembly machinery is proposed to depend on its association in the mitotic RZZ complex.
KPNA1	3	122140747	122233786	93	rs73186095	rs56303024	121.55	0.161231	0.001502	rs13320117	karyopherin subunit alpha 1 [Source:HGNC Symbol;Acc:HGNC:6394]	Functions in nuclear protein import as an adapter protein for nuclear receptor KPNB1. Binds specifically and directly to substrates containing either a simple or bipartite NLS motif. Docking of the importin/substrate complex to the nuclear pore complex (NPC) is mediated by KPNB1 through binding to nucleoporin FxFG repeats and the complex is subsequently translocated through the pore by an energy requiring, Ran-dependent mechanism. At the nucleoplasmic side of the NPC, Ran binds to importin-beta and the three components separate and importin-alpha and -beta are re-exported from the nucleus to the cytoplasm where GTP hydrolysis releases Ran from importin. The directionality of nuclear import is thought to be conferred by an asymmetric distribution of the GTP- and GDP-bound forms of Ran between the cytoplasm and nucleus. In vitro, mediates the nuclear import of human cytomegalovirus UL84 by recognizing a non-classical NLS.
KPNA2	17	66031847	66042970	66	rs117620286	rs113121901	51.857	0.659585	0.01788	rs186034927	karyopherin subunit alpha 2 [Source:HGNC Symbol;Acc:HGNC:6395]	Functions in nuclear protein import as an adapter protein for nuclear receptor KPNB1. Binds specifically and directly to substrates containing either a simple or bipartite NLS motif. Docking of the importin/substrate complex to the nuclear pore complex (NPC) is mediated by KPNB1 through binding to nucleoporin FxFG repeats and the complex is subsequently translocated through the pore by an energy requiring, Ran-dependent mechanism. At the nucleoplasmic side of the NPC, Ran binds to importin-beta and the three components separate and importin-alpha and -beta are re-exported from the nucleus to the cytoplasm where GTP hydrolysis releases Ran from importin. The directionality of nuclear import is thought to be conferred by an asymmetric distribution of the GTP- and GDP-bound forms of Ran between the cytoplasm and nucleus.
KPNA3	13	50273442	50367057	142	rs9568295	rs4942879	240.857	0.041688	0.002818	rs76884878	karyopherin subunit alpha 3 [Source:HGNC Symbol;Acc:HGNC:6396]	Functions in nuclear protein import as an adapter protein for nuclear receptor KPNB1. Binds specifically and directly to substrates containing either a simple or bipartite NLS motif. Docking of the importin/substrate complex to the nuclear pore complex (NPC) is mediated by KPNB1 through binding to nucleoporin FxFG repeats and the complex is subsequently translocated through the pore by an energy requiring, Ran-dependent mechanism. At the nucleoplasmic side of the NPC, Ran binds to importin-beta and the three components separate and importin-alpha and -beta are re-exported from the nucleus to the cytoplasm where GTP hydrolysis releases Ran from importin. The directionality of nuclear import is thought to be conferred by an asymmetric distribution of the GTP- and GDP-bound forms of Ran between the cytoplasm and nucleus. In vitro, mediates the nuclear import of human cytomegalovirus UL84 by recognizing a non-classical NLS. Recognizes NLSs of influenza A virus nucleoprotein probably through ARM repeats 7-9.
KPNA4	3	160212782	160283376	63	rs68069205	rs9822982	118.607	0.0345536	0.002305	rs6797352	karyopherin subunit alpha 4 [Source:HGNC Symbol;Acc:HGNC:6397]	Functions in nuclear protein import as an adapter protein for nuclear receptor KPNB1. Binds specifically and directly to substrates containing either a simple or bipartite NLS motif. Docking of the importin/substrate complex to the nuclear pore complex (NPC) is mediated by KPNB1 through binding to nucleoporin FxFG repeats and the complex is subsequently translocated through the pore by an energy requiring, Ran-dependent mechanism. At the nucleoplasmic side of the NPC, Ran binds to importin-beta and the three components separate and importin-alpha and -beta are re-exported from the nucleus to the cytoplasm where GTP hydrolysis releases Ran from importin. The directionality of nuclear import is thought to be conferred by an asymmetric distribution of the GTP- and GDP-bound forms of Ran between the cytoplasm and nucleus. In vitro, mediates the nuclear import of human cytomegalovirus UL84 by recognizing a non-classical NLS. In vitro, mediates the nuclear import of human cytomegalovirus UL84 by recognizing a non-classical NLS.
KPNA5	6	117002366	117063030	97	rs6934810	rs600928	91.2836	0.510281	0.01981	rs9374619	karyopherin subunit alpha 5 [Source:HGNC Symbol;Acc:HGNC:6398]	Functions in nuclear protein import as an adapter protein for nuclear receptor KPNB1. Binds specifically and directly to substrates containing either a simple or bipartite NLS motif. Docking of the importin/substrate complex to the nuclear pore complex (NPC) is mediated by KPNB1 through binding to nucleoporin FxFG repeats and the complex is subsequently translocated through the pore by an energy requiring, Ran-dependent mechanism. At the nucleoplasmic side of the NPC, Ran binds to importin-beta and the three components separate and importin-alpha and -beta are re-exported from the nucleus to the cytoplasm where GTP hydrolysis releases Ran from importin. The directionality of nuclear import is thought to be conferred by an asymmetric distribution of the GTP- and GDP-bound forms of Ran between the cytoplasm and nucleus. Mediates nuclear import of STAT1 homodimers and STAT1/STAT2 heterodimers by recognizing non-classical NLSs of STAT1 and STAT2 through ARM repeats 8-9. Recognizes influenza A virus nucleoprotein through ARM repeat 7-9 In vitro, mediates the nuclear import of human cytomegalovirus UL84 by recognizing a non-classical NLS.
KPNA6	1	32573643	32642168	54	rs192448023	rs72666791	60.1147	0.307063	0.02478	rs35316736	karyopherin subunit alpha 6 [Source:HGNC Symbol;Acc:HGNC:6399]	Functions in nuclear protein import as an adapter protein for nuclear receptor KPNB1. Binds specifically and directly to substrates containing either a simple or bipartite NLS motif. Docking of the importin/substrate complex to the nuclear pore complex (NPC) is mediated by KPNB1 through binding to nucleoporin FxFG repeats and the complex is subsequently translocated through the pore by an energy requiring, Ran-dependent mechanism. At the nucleoplasmic side of the NPC, Ran binds to importin-beta and the three components separate and importin-alpha and -beta are re-exported from the nucleus to the cytoplasm where GTP hydrolysis releases Ran from importin. The directionality of nuclear import is thought to be conferred by an asymmetric distribution of the GTP- and GDP-bound forms of Ran between the cytoplasm and nucleus.
KPNA7	7	98771196	98805089	109	rs73147619	rs73157601	161.508	0.0812918	0.006434	rs6963333	karyopherin subunit alpha 7 [Source:HGNC Symbol;Acc:HGNC:21839]	NA
KPNB1	17	45727203	45761004	66	rs4793908	rs2240017	142.861	0.00840098	0.002156	rs16942199	karyopherin subunit beta 1 [Source:HGNC Symbol;Acc:HGNC:6400]	Functions in nuclear protein import, either in association with an adapter protein, like an importin-alpha subunit, which binds to nuclear localization signals (NLS) in cargo substrates, or by acting as autonomous nuclear transport receptor. Acting autonomously, serves itself as NLS receptor. Docking of the importin/substrate complex to the nuclear pore complex (NPC) is mediated by KPNB1 through binding to nucleoporin FxFG repeats and the complex is subsequently translocated through the pore by an energy requiring, Ran-dependent mechanism. At the nucleoplasmic side of the NPC, Ran binds to importin-beta and the three components separate and importin-alpha and -beta are re-exported from the nucleus to the cytoplasm where GTP hydrolysis releases Ran from importin. The directionality of nuclear import is thought to be conferred by an asymmetric distribution of the GTP- and GDP-bound forms of Ran between the cytoplasm and nucleus. Mediates autonomously the nuclear import of ribosomal proteins RPL23A, RPS7 and RPL5. Binds to a beta-like import receptor binding (BIB) domain of RPL23A. In association with IPO7 mediates the nuclear import of H1 histone. In vitro, mediates nuclear import of H2A, H2B, H3 and H4 histones. In case of HIV-1 infection, binds and mediates the nuclear import of HIV-1 Rev. Imports SNAI1 and PRKCI into the nucleus.
KPRP	1	152730505	152734529	66	rs12033945	rs11804609	37.9512	0.87166	0.02882	rs35106590	keratinocyte proline rich protein [Source:HGNC Symbol;Acc:HGNC:31823]
KPTN	19	47978397	47987521	66	rs7359979	rs2914015	72.441	0.314864	0.003379	rs118028837	kaptin, actin binding protein [Source:HGNC Symbol;Acc:HGNC:6404]	As part of the KICSTOR complex functions in the amino acid-sensing branch of the TORC1 signaling pathway. Recruits, in an amino acid-independent manner, the GATOR1 complex to the lysosomal membranes and allows its interaction with GATOR2 and the RAG GTPases. Functions upstream of the RAG GTPases and is required to negatively regulate mTORC1 signaling in absence of amino acids. In absence of the KICSTOR complex mTORC1 is constitutively localized to the lysosome and activated. The KICSTOR complex is also probably involved in the regulation of mTORC1 by glucose.
KRAS	12	25357722	25403865	136	rs12313024	rs12306078	226.857	0.0274606	0.003418	rs61762362	KRAS proto-oncogene, GTPase [Source:HGNC Symbol;Acc:HGNC:6407]	Ras proteins bind GDP/GTP and possess intrinsic GTPase activity. Plays an important role in the regulation of cell proliferation (PubMed:23698361, PubMed:22711838). Plays a role in promoting oncogenic events by inducing transcriptional silencing of tumor suppressor genes (TSGs) in colorectal cancer (CRC) cells in a ZNF304-dependent manner (PubMed:24623306).
KRBA1	7	149412101	149431664	123	rs13220986	rs855682	165.342	0.123448	0.005358	rs13245916	KRAB-A domain containing 1 [Source:HGNC Symbol;Acc:HGNC:22228]
KRBA2	17	8271972	8274858	93	rs76317718	rs2030126	120.03	0.178243	0.004355	rs11078744	KRAB-A domain containing 2 [Source:HGNC Symbol;Acc:HGNC:26989]
KRBOX1	3	42977833	42984283	43	rs6442121	rs704918	44.2686	0.400204	0.01011	rs113326507	KRAB box domain containing 1 [Source:HGNC Symbol;Acc:HGNC:38708]
KRCC1	2	88326723	88355248	86	rs138992059	rs2919869	95.2034	0.310713	0.01911	rs74262989	lysine rich coiled-coil 1 [Source:HGNC Symbol;Acc:HGNC:28039]
KREMEN1	22	29469065	29564321	168	rs55693021	rs79381182	267.726	0.0422793	0.0003863	rs79381182	kringle containing transmembrane protein 1 [Source:HGNC Symbol;Acc:HGNC:17550]	Receptor for Dickkopf proteins. Cooperates with DKK1/2 to inhibit Wnt/beta-catenin signaling by promoting the endocytosis of Wnt receptors LRP5 and LRP6. In the absence of DKK1, potentiates Wnt-beta-catenin signaling by maintaining LRP5 or LRP6 at the cell membrane. Can trigger apoptosis in a Wnt-independent manner and this apoptotic activity is inhibited upon binding of the ligand DKK1. Plays a role in limb development; attenuates Wnt signaling in the developing limb to allow normal limb patterning and can also negatively regulate bone formation. Modulates cell fate decisions in the developing cochlea with an inhibitory role in hair cell fate specification.
KREMEN2	16	3014216	3018384	182	rs2074365	rs191738883	158.267	0.580753	0.007639	rs62032354	kringle containing transmembrane protein 2 [Source:HGNC Symbol;Acc:HGNC:18797]	Receptor for Dickkopf proteins. Cooperates with DKK1/2 to inhibit Wnt/beta-catenin signaling by promoting the endocytosis of Wnt receptors LRP5 and LRP6. Plays a role in limb development; attenuates Wnt signaling in the developing limb to allow normal limb patterning and can also negatively regulate bone formation.
KRI1	19	10663760	10676702	124	rs74179932	rs76434079	105.529	0.609722	0.01776	rs11542916	KRI1 homolog [Source:HGNC Symbol;Acc:HGNC:25769]
KRIT1	7	91828282	91875414	44	rs6973672	rs79706240	52.5406	0.242117	0.007013	rs112640327	KRIT1, ankyrin repeat containing [Source:HGNC Symbol;Acc:HGNC:1573]	Component of the CCM signaling pathway which is a crucial regulator of heart and vessel formation and integrity (By similarity). Negative regulator of angiogenesis. Inhibits endothelial proliferation, apoptosis, migration, lumen formation and sprouting angiogenesis in primary endothelial cells. Promotes AKT phosphorylation in a NOTCH-dependent and independent manner, and inhibits ERK1/2 phosphorylation indirectly through activation of the DELTA-NOTCH cascade. Acts in concert with CDH5 to establish and maintain correct endothelial cell polarity and vascular lumen and these effects are mediated by recruitment and activation of the Par polarity complex and RAP1B. Required for the localization of phosphorylated PRKCZ, PARD3, TIAM1 and RAP1B to the cell junction, and cell junction stabilization. Plays a role in integrin signaling via its interaction with ITGB1BP1; this prevents the interaction between ITGB1 and ITGB1BP1. Microtubule-associated protein that binds to phosphatidylinositol 4,5-bisphosphate (PIP2)-containing membranes in a GTP-bound RAP1-dependent manner. Plays an important role in the maintenance of the intracellular reactive oxygen species (ROS) homeostasis to prevent oxidative cellular damage. Regulates the homeostasis of intracellular ROS through an antioxidant pathway involving FOXO1 and SOD2. Facilitates the down-regulation of cyclin-D1 (CCND1) levels required for cell transition from proliferative growth to quiescence by preventing the accumulation of intracellular ROS through the modulation of FOXO1 and SOD2 levels.
KRR1	12	75891418	75905418	68	rs11180523	rs4323912	128.98	0.0214245	0.002325	rs11180529	KRR1, small subunit processome component homolog [Source:HGNC Symbol;Acc:HGNC:5176]	Required for 40S ribosome biogenesis. Involved in nucleolar processing of pre-18S ribosomal RNA and ribosome assembly.
KRT1	12	53068519	53074191	132	rs34436485	rs11170248	121.703	0.528942	0.007066	rs145206199	keratin 1 [Source:HGNC Symbol;Acc:HGNC:6412]	May regulate the activity of kinases such as PKC and SRC via binding to integrin beta-1 (ITB1) and the receptor of activated protein C kinase 1 (RACK1). In complex with C1QBP is a high affinity receptor for kininogen-1/HMWK.
KRT10	17	38974368	38978863	85	rs77858591	rs2524312	63.5198	0.742881	0.004474	rs142165420	keratin 10 [Source:HGNC Symbol;Acc:HGNC:6413]
KRT12	17	39017429	39023462	77	rs7216456	rs6503565	67.6242	0.583438	0.002621	rs62065930	keratin 12 [Source:HGNC Symbol;Acc:HGNC:6414]	May play a unique role in maintaining the normal corneal epithelial function. Together with KRT3, essential for the maintenance of corneal epithelium integrity.
KRT13	17	39657232	39661865	109	rs12451330	rs8079334	120.685	0.308654	0.002825	rs62066857	keratin 13 [Source:HGNC Symbol;Acc:HGNC:6415]
KRT14	17	39738530	39743147	83	rs4796778	rs9894647	54.9942	0.844872	0.005245	rs146114820	keratin 14 [Source:HGNC Symbol;Acc:HGNC:6416]	The nonhelical tail domain is involved in promoting KRT5-KRT14 filaments to self-organize into large bundles and enhances the mechanical properties involved in resilience of keratin intermediate filaments in vitro.
KRT15	17	39669996	39675270	99	rs2857254	rs1008753	83.9604	0.643073	0.02257	rs149359760	keratin 15 [Source:HGNC Symbol;Acc:HGNC:6421]
KRT16	17	39766030	39769079	73	rs7209138	rs8068783	49.3605	0.825012	0.005245	rs146114820	keratin 16 [Source:HGNC Symbol;Acc:HGNC:6423]	Epidermis-specific type I keratin that plays a key role in skin. Acts as a regulator of innate immunity in response to skin barrier breach: required for some inflammatory checkpoint for the skin barrier maintenance.
KRT16P1	17	18343221	18346208	4	rs372674779	rs9912832	5.09142	0.272159	0.04422	rs9912832	NA
KRT16P2	17	16733796	16736147	55	rs144308099	rs12452299	36.0228	0.770418	0.02796	rs8079893	NA
KRT16P3	17	20404826	20407811	15	rs1725700	rs7223920	9.96381	0.668328	0.09259	rs9898948	NA
KRT17	17	39775691	39780882	83	rs3816510	rs148165363	56.6432	0.846478	0.005245	rs146114820	keratin 17 [Source:HGNC Symbol;Acc:HGNC:6427]	Type I keratin involved in the formation and maintenance of various skin appendages, specifically in determining shape and orientation of hair (By similarity). Required for the correct growth of hair follicles, in particular for the persistence of the anagen (growth) state (By similarity). Modulates the function of TNF-alpha in the specific context of hair cycling. Regulates protein synthesis and epithelial cell growth through binding to the adapter protein SFN and by stimulating Akt/mTOR pathway (By similarity). Involved in tissue repair. May be a marker of basal cell differentiation in complex epithelia and therefore indicative of a certain type of epithelial "stem cells". Acts as a promoter of epithelial proliferation by acting a regulator of immune response in skin: promotes Th1/Th17-dominated immune environment contributing to the development of basaloid skin tumors (By similarity). May act as an autoantigen in the immunopathogenesis of psoriasis, with certain peptide regions being a major target for autoreactive T-cells and hence causing their proliferation.
KRT18	12	53342654	53346685	118	rs4397939	rs4919713	159.857	0.140277	0.004888	rs79078147	keratin 18 [Source:HGNC Symbol;Acc:HGNC:6430]	Involved in the uptake of thrombin-antithrombin complexes by hepatic cells (By similarity). When phosphorylated, plays a role in filament reorganization. Involved in the delivery of mutated CFTR to the plasma membrane. Together with KRT8, is involved in interleukin-6 (IL-6)-mediated barrier protection.
KRT18P55	17	26603011	26634408	77	rs117825931	rs11555978	82.9581	0.335139	0.01273	rs17723890	NA
KRT19	17	39679868	39684641	96	rs16966981	rs9895669	77.7738	0.703282	0.02257	rs149359760	keratin 19 [Source:HGNC Symbol;Acc:HGNC:6436]	Involved in the organization of myofibers. Together with KRT8, helps to link the contractile apparatus to dystrophin at the costameres of striated muscle.
KRT19P2	12	95228229	95228804	112	rs4761665	rs2366800	106.149	0.471644	0.001542	rs118093904	NA
KRT2	12	53038341	53045959	123	rs7953350	rs10783531	122.452	0.438614	0.004039	rs61929565	keratin 2 [Source:HGNC Symbol;Acc:HGNC:6439]	Probably contributes to terminal cornification. Associated with keratinocyte activation, proliferation and keratinization.
KRT20	17	39032140	39041495	94	rs57976804	rs72824096	84.2732	0.566677	0.002621	rs62065930	keratin 20 [Source:HGNC Symbol;Acc:HGNC:20412]	Plays a significant role in maintaining keratin filament organization in intestinal epithelia. When phosphorylated, plays a role in the secretion of mucin in the small intestine.
KRT222	17	38811871	38821416	48	rs34839624	rs2462970	54.6648	0.277013	0.04002	rs117337007	keratin 222 [Source:HGNC Symbol;Acc:HGNC:28695]
KRT23	17	39078947	39093895	123	rs12943727	rs2872966	133.866	0.328466	0.002621	rs62065930	keratin 23 [Source:HGNC Symbol;Acc:HGNC:6438]	NA
KRT24	17	38854242	38860002	75	rs3752026	rs12950911	64.3969	0.618466	0.05406	rs2462969	keratin 24 [Source:HGNC Symbol;Acc:HGNC:18527]
KRT25	17	38904272	38911584	123	rs2429549	rs11869809	93.6477	0.759187	0.004474	rs142165420	keratin 25 [Source:HGNC Symbol;Acc:HGNC:30839]	Essential for the proper assembly of type I and type II keratin protein complexes and formation of keratin intermediate filaments in the inner root sheath (irs) (By similarity). Plays a role in the cytoskeleton organization (PubMed:26902920).
KRT26	17	38922489	38928411	125	rs1012388	rs71371450	94.5254	0.759653	0.004474	rs142165420	keratin 26 [Source:HGNC Symbol;Acc:HGNC:30840]
KRT27	17	38933059	38938786	121	rs62065865	rs112898103	85.6106	0.813963	0.004474	rs142165420	keratin 27 [Source:HGNC Symbol;Acc:HGNC:30841]	Essential for the proper assembly of type I and type II keratin protein complexes and formation of keratin intermediate filaments in the inner root sheath (irs).
KRT28	17	38948447	38956211	103	rs9904777	rs9303297	73.6136	0.794957	0.004474	rs142165420	keratin 28 [Source:HGNC Symbol;Acc:HGNC:30842]	Essential for the proper assembly of types I and II keratin protein complexes and the formation of keratin intermediate filaments in the inner root sheath (irs).
KRT3	12	53183468	53189892	148	rs10747650	rs147070045	178.143	0.21577	0.003979	rs2363621	keratin 3 [Source:HGNC Symbol;Acc:HGNC:6440]
KRT31	17	39549976	39553844	53	rs16966699	rs76668163	60.3613	0.29467	0.005316	rs62066782	keratin 31 [Source:HGNC Symbol;Acc:HGNC:6448]	NA
KRT32	17	39615764	39623638	105	rs78006977	rs116943762	119.349	0.282473	0.002825	rs62066857	keratin 32 [Source:HGNC Symbol;Acc:HGNC:6449]
KRT33A	17	39502344	39507064	52	rs2109435	rs72828169	61.6162	0.240323	0.003548	rs62066780	keratin 33A [Source:HGNC Symbol;Acc:HGNC:6450]
KRT33B	17	39519745	39526052	53	rs72828124	rs74730551	59.6573	0.295766	0.003548	rs62066780	keratin 33B [Source:HGNC Symbol;Acc:HGNC:6451]	NA
KRT34	17	39533920	39538636	56	rs75155218	rs1902218	64.1186	0.284287	0.005316	rs62066782	keratin 34 [Source:HGNC Symbol;Acc:HGNC:6452]
KRT35	17	39632940	39637392	107	rs62066822	rs9303313	121.995	0.278007	0.002825	rs62066857	keratin 35 [Source:HGNC Symbol;Acc:HGNC:6453]
KRT36	17	39642387	39646116	111	rs7216277	rs1455535	123.948	0.298472	0.002825	rs62066857	keratin 36 [Source:HGNC Symbol;Acc:HGNC:6454]
KRT37	17	39576808	39580822	74	rs4890111	rs12941460	95.6192	0.198346	0.002825	rs62066857	keratin 37 [Source:HGNC Symbol;Acc:HGNC:6455]
KRT38	17	39592620	39597596	78	rs116973805	rs35865060	106.278	0.161198	0.002825	rs62066857	keratin 38 [Source:HGNC Symbol;Acc:HGNC:6456]
KRT39	17	39114668	39123144	117	rs17489499	rs112228297	155.567	0.164235	0.003677	rs7208705	keratin 39 [Source:HGNC Symbol;Acc:HGNC:32971]	May play a role in late hair differentiation.
KRT4	12	53200326	53207900	142	rs10506312	rs112458672	196.683	0.106331	0.0009928	rs11170287	keratin 4 [Source:HGNC Symbol;Acc:HGNC:6441]
KRT40	17	39133967	39143387	106	rs67034706	rs4442876	158.613	0.103217	0.003677	rs7208705	keratin 40 [Source:HGNC Symbol;Acc:HGNC:26707]	May play a role in late hair differentiation.
KRT42P	17	39782578	39796451	88	rs72833738	rs145956624	62.0697	0.828905	0.005245	rs146114820	NA
KRT5	12	52908358	52914243	125	rs4601833	rs609564	167.474	0.108631	5.55E-05	rs116947138	keratin 5 [Source:HGNC Symbol;Acc:HGNC:6442]
KRT6A	12	52880957	52887181	89	rs4761880	rs61615371	124.943	0.0958179	5.55E-05	rs116947138	keratin 6A [Source:HGNC Symbol;Acc:HGNC:6443]	Epidermis-specific type I keratin involved in wound healing. Involved in the activation of follicular keratinocytes after wounding, while it does not play a major role in keratinocyte proliferation or migration. Participates in the regulation of epithelial migration by inhibiting the activity of SRC during wound repair.
KRT6B	12	52840434	52845910	87	rs118026044	rs73103254	108.532	0.21276	0.002106	rs73097129	keratin 6B [Source:HGNC Symbol;Acc:HGNC:6444]
KRT6C	12	52862299	52867569	69	rs431607	rs632326	77.7747	0.293579	0.0373	rs12821071	keratin 6C [Source:HGNC Symbol;Acc:HGNC:20406]
KRT7	12	52626953	52642709	154	rs12315097	rs4325349	159.1	0.395957	0.002307	rs11608274	keratin 7 [Source:HGNC Symbol;Acc:HGNC:6445]	Blocks interferon-dependent interphase and stimulates DNA synthesis in cells. Involved in the translational regulation of the human papillomavirus type 16 E7 mRNA (HPV16 E7).
KRT71	12	52937692	52946931	147	rs77425797	rs11170191	202.176	0.0968708	5.55E-05	rs116947138	keratin 71 [Source:HGNC Symbol;Acc:HGNC:28927]	Plays a central role in hair formation. Essential component of keratin intermediate filaments in the inner root sheath (IRS) of the hair follicle.
KRT72	12	52979372	52995322	158	rs659695	rs11170217	187.748	0.237086	0.002912	rs79355844	keratin 72 [Source:HGNC Symbol;Acc:HGNC:28932]	Has a role in hair formation. Specific component of keratin intermediate filaments in the inner root sheath (IRS) of the hair follicle.
KRT73	12	53001353	53012343	138	rs73107528	rs17117840	152.545	0.315076	0.003983	rs76815710	keratin 73 [Source:HGNC Symbol;Acc:HGNC:28928]	Has a role in hair formation. Specific component of keratin intermediate filaments in the inner root sheath (IRS) of the hair follicle.
KRT74	12	52959602	52967609	150	rs12228533	rs7977282	199.6	0.129103	5.55E-05	rs116947138	keratin 74 [Source:HGNC Symbol;Acc:HGNC:28929]	Has a role in hair formation. Specific component of keratin intermediate filaments in the inner root sheath (IRS) of the hair follicle.
KRT75	12	52817853	52828110	94	rs73094908	rs12423209	132.254	0.132943	0.002106	rs73097129	keratin 75 [Source:HGNC Symbol;Acc:HGNC:24431]	Plays a central role in hair and nail formation. Essential component of keratin intermediate filaments in the companion layer of the hair follicle.
KRT76	12	53161938	53171129	148	rs77253815	rs73106406	174.744	0.240069	0.003979	rs2363621	keratin 76 [Source:HGNC Symbol;Acc:HGNC:24430]	Probably contributes to terminal cornification.
KRT77	12	53083410	53097247	142	rs11170211	rs11170265	116.084	0.668995	0.007066	rs145206199	keratin 77 [Source:HGNC Symbol;Acc:HGNC:20411]
KRT78	12	53232745	53242778	142	rs17738862	rs57422427	261.871	0.0152103	0.000917	rs7311004	keratin 78 [Source:HGNC Symbol;Acc:HGNC:28926]
KRT79	12	53215230	53228077	147	rs12828901	rs116778160	257.146	0.021688	0.000917	rs7311004	keratin 79 [Source:HGNC Symbol;Acc:HGNC:28930]
KRT8	12	53290970	53343650	163	rs11170287	rs7485642	268.672	0.0444989	0.000917	rs7311004	keratin 8 [Source:HGNC Symbol;Acc:HGNC:6446]	Together with KRT19, helps to link the contractile apparatus to dystrophin at the costameres of striated muscle.
KRT80	12	52562779	52585784	172	rs113264496	rs1970724	207.872	0.192285	0.002307	rs11608274	keratin 80 [Source:HGNC Symbol;Acc:HGNC:27056]
KRT81	12	52679696	52685299	140	rs7135917	rs3858626	123.412	0.583637	0.001206	rs61915662	keratin 81 [Source:HGNC Symbol;Acc:HGNC:6458]
KRT82	12	52787734	52800176	104	rs74459972	rs1798675	126.734	0.230711	0.002106	rs73097129	keratin 82 [Source:HGNC Symbol;Acc:HGNC:6459]
KRT83	12	52708084	52715182	114	rs1945285	rs906138	114.112	0.415538	0.001206	rs61915662	keratin 83 [Source:HGNC Symbol;Acc:HGNC:6460]
KRT84	12	52771595	52779417	110	rs11615122	rs71453288	134.715	0.22369	0.002106	rs73097129	keratin 84 [Source:HGNC Symbol;Acc:HGNC:6461]
KRT85	12	52753789	52761309	116	rs61915664	rs76906395	143.601	0.210909	0.002106	rs73097129	keratin 85 [Source:HGNC Symbol;Acc:HGNC:6462]
KRT86	12	52695648	52702947	130	rs1894035	rs112153170	119.767	0.513953	0.001206	rs61915662	keratin 86 [Source:HGNC Symbol;Acc:HGNC:6463]
KRT8P41	11	9115909	9117737	124	rs10769986	rs2291840	260.308	0.00740595	0.0001243	rs6486112	NA
KRT9	17	39722093	39728310	74	rs116943762	rs2071632	50.5866	0.799843	0.005245	rs146114820	keratin 9 [Source:HGNC Symbol;Acc:HGNC:6447]	May serve an important special function either in the mature palmar and plantar skin tissue or in the morphogenetic program of the formation of these tissues. Plays a role in keratin filament assembly.
KRTAP1-1	17	39196810	39197713	87	rs76308800	rs148621952	139.68	0.0653585	0.003856	rs3813046	keratin associated protein 1-1 [Source:HGNC Symbol;Acc:HGNC:16772]	In the hair cortex, hair keratin intermediate filaments are embedded in an interfilamentous matrix, consisting of hair keratin-associated proteins (KRTAP), which are essential for the formation of a rigid and resistant hair shaft through their extensive disulfide bond cross-linking with abundant cysteine residues of hair keratins. The matrix proteins include the high-sulfur and high-glycine-tyrosine keratins.
KRTAP1-3	17	39190136	39191107	91	rs1510068	rs11650484	150.811	0.0565579	0.003677	rs7208705	keratin associated protein 1-3 [Source:HGNC Symbol;Acc:HGNC:16771]	NA
KRTAP1-4	17	39185928	39186377	91	rs12939627	rs1510076	150.588	0.057851	0.003677	rs7208705	keratin associated protein 1-4 [Source:HGNC Symbol;Acc:HGNC:18904]	In the hair cortex, hair keratin intermediate filaments are embedded in an interfilamentous matrix, consisting of hair keratin-associated proteins (KRTAP), which are essential for the formation of a rigid and resistant hair shaft through their extensive disulfide bond cross-linking with abundant cysteine residues of hair keratins. The matrix proteins include the high-sulfur and high-glycine-tyrosine keratins.
KRTAP1-5	17	39182278	39183454	97	rs144520013	rs146236399	156.184	0.0661435	0.003677	rs7208705	keratin associated protein 1-5 [Source:HGNC Symbol;Acc:HGNC:16777]	NA
KRTAP10-1	21	45959067	45960078	110	rs80266963	rs170851	52.3506	0.995639	0.1048	rs139573277	keratin associated protein 10-1 [Source:HGNC Symbol;Acc:HGNC:22966]	In the hair cortex, hair keratin intermediate filaments are embedded in an interfilamentous matrix, consisting of hair keratin-associated proteins (KRTAP), which are essential for the formation of a rigid and resistant hair shaft through their extensive disulfide bond cross-linking with abundant cysteine residues of hair keratins. The matrix proteins include the high-sulfur and high-glycine-tyrosine keratins.
KRTAP10-10	21	46057272	46058372	124	rs426973	rs8131699	187.357	0.0765998	0.002861	rs465005	keratin associated protein 10-10 [Source:HGNC Symbol;Acc:HGNC:22972]	In the hair cortex, hair keratin intermediate filaments are embedded in an interfilamentous matrix, consisting of hair keratin-associated proteins (KRTAP), which are essential for the formation of a rigid and resistant hair shaft through their extensive disulfide bond cross-linking with abundant cysteine residues of hair keratins. The matrix proteins include the high-sulfur and high-glycine-tyrosine keratins.
KRTAP10-11	21	46066330	46067566	120	rs438444	rs9982002	198.986	0.0443712	0.002861	rs465005	keratin associated protein 10-11 [Source:HGNC Symbol;Acc:HGNC:20528]	In the hair cortex, hair keratin intermediate filaments are embedded in an interfilamentous matrix, consisting of hair keratin-associated proteins (KRTAP), which are essential for the formation of a rigid and resistant hair shaft through their extensive disulfide bond cross-linking with abundant cysteine residues of hair keratins. The matrix proteins include the high-sulfur and high-glycine-tyrosine keratins.
KRTAP10-12	21	46117086	46117959	160	rs462007	rs235349	238.909	0.083861	0.002861	rs465005	keratin associated protein 10-12 [Source:HGNC Symbol;Acc:HGNC:20533]	In the hair cortex, hair keratin intermediate filaments are embedded in an interfilamentous matrix, consisting of hair keratin-associated proteins (KRTAP), which are essential for the formation of a rigid and resistant hair shaft through their extensive disulfide bond cross-linking with abundant cysteine residues of hair keratins. The matrix proteins include the high-sulfur and high-glycine-tyrosine keratins.
KRTAP10-2	21	45970317	45971388	115	rs149853303	rs437149	62.3798	0.982976	0.09231	rs400406	keratin associated protein 10-2 [Source:HGNC Symbol;Acc:HGNC:22967]	In the hair cortex, hair keratin intermediate filaments are embedded in an interfilamentous matrix, consisting of hair keratin-associated proteins (KRTAP), which are essential for the formation of a rigid and resistant hair shaft through their extensive disulfide bond cross-linking with abundant cysteine residues of hair keratins. The matrix proteins include the high-sulfur and high-glycine-tyrosine keratins.
KRTAP10-3	21	45977905	45978643	123	rs148628732	rs8132500	71.1363	0.968377	0.09231	rs400406	keratin associated protein 10-3 [Source:HGNC Symbol;Acc:HGNC:22968]	In the hair cortex, hair keratin intermediate filaments are embedded in an interfilamentous matrix, consisting of hair keratin-associated proteins (KRTAP), which are essential for the formation of a rigid and resistant hair shaft through their extensive disulfide bond cross-linking with abundant cysteine residues of hair keratins. The matrix proteins include the high-sulfur and high-glycine-tyrosine keratins.
KRTAP10-4	21	45993605	45995248	132	rs142113441	rs13051885	81.9479	0.941884	0.05991	rs465701	keratin associated protein 10-4 [Source:HGNC Symbol;Acc:HGNC:20521]	In the hair cortex, hair keratin intermediate filaments are embedded in an interfilamentous matrix, consisting of hair keratin-associated proteins (KRTAP), which are essential for the formation of a rigid and resistant hair shaft through their extensive disulfide bond cross-linking with abundant cysteine residues of hair keratins. The matrix proteins include the high-sulfur and high-glycine-tyrosine keratins.
KRTAP10-5	21	45999331	46000481	137	rs117185437	rs8132337	104.794	0.792675	0.006923	rs8132337	keratin associated protein 10-5 [Source:HGNC Symbol;Acc:HGNC:22969]	In the hair cortex, hair keratin intermediate filaments are embedded in an interfilamentous matrix, consisting of hair keratin-associated proteins (KRTAP), which are essential for the formation of a rigid and resistant hair shaft through their extensive disulfide bond cross-linking with abundant cysteine residues of hair keratins. The matrix proteins include the high-sulfur and high-glycine-tyrosine keratins.
KRTAP10-6	21	46011148	46012386	134	rs62220860	rs7275571	115.057	0.644917	0.006923	rs8132337	keratin associated protein 10-6 [Source:HGNC Symbol;Acc:HGNC:20523]	In the hair cortex, hair keratin intermediate filaments are embedded in an interfilamentous matrix, consisting of hair keratin-associated proteins (KRTAP), which are essential for the formation of a rigid and resistant hair shaft through their extensive disulfide bond cross-linking with abundant cysteine residues of hair keratins. The matrix proteins include the high-sulfur and high-glycine-tyrosine keratins.
KRTAP10-7	21	46020496	46022091	133	rs117070879	rs9980554	132.982	0.425447	0.003365	rs2329837	NA
KRTAP10-8	21	46031995	46032871	124	rs233258	rs76942932	149.417	0.201468	0.002861	rs465005	keratin associated protein 10-8 [Source:HGNC Symbol;Acc:HGNC:20525]	In the hair cortex, hair keratin intermediate filaments are embedded in an interfilamentous matrix, consisting of hair keratin-associated proteins (KRTAP), which are essential for the formation of a rigid and resistant hair shaft through their extensive disulfide bond cross-linking with abundant cysteine residues of hair keratins. The matrix proteins include the high-sulfur and high-glycine-tyrosine keratins.
KRTAP10-9	21	46047039	46048295	128	rs76293441	rs73234841	175.501	0.112673	0.002861	rs465005	keratin associated protein 10-9 [Source:HGNC Symbol;Acc:HGNC:22971]	In the hair cortex, hair keratin intermediate filaments are embedded in an interfilamentous matrix, consisting of hair keratin-associated proteins (KRTAP), which are essential for the formation of a rigid and resistant hair shaft through their extensive disulfide bond cross-linking with abundant cysteine residues of hair keratins. The matrix proteins include the high-sulfur and high-glycine-tyrosine keratins.
KRTAP11-1	21	32252963	32253874	100	rs2252751	rs9977050	76.5121	0.779493	0.03423	rs71314141	keratin associated protein 11-1 [Source:HGNC Symbol;Acc:HGNC:18922]	In the hair cortex, hair keratin intermediate filaments are embedded in an interfilamentous matrix, consisting of hair keratin-associated proteins (KRTAP), which are essential for the formation of a rigid and resistant hair shaft through their extensive disulfide bond cross-linking with abundant cysteine residues of hair keratins. The matrix proteins include the high-sulfur and high-glycine-tyrosine keratins.
KRTAP12-1	21	46101490	46102078	147	rs6518197	rs235386	239.177	0.0556309	0.002861	rs465005	keratin associated protein 12-1 [Source:HGNC Symbol;Acc:HGNC:20529]	In the hair cortex, hair keratin intermediate filaments are embedded in an interfilamentous matrix, consisting of hair keratin-associated proteins (KRTAP), which are essential for the formation of a rigid and resistant hair shaft through their extensive disulfide bond cross-linking with abundant cysteine residues of hair keratins. The matrix proteins include the high-sulfur and high-glycine-tyrosine keratins.
KRTAP12-2	21	46086105	46086844	146	rs233263	rs75990269	257.701	0.031091	0.002861	rs465005	keratin associated protein 12-2 [Source:HGNC Symbol;Acc:HGNC:20530]	In the hair cortex, hair keratin intermediate filaments are embedded in an interfilamentous matrix, consisting of hair keratin-associated proteins (KRTAP), which are essential for the formation of a rigid and resistant hair shaft through their extensive disulfide bond cross-linking with abundant cysteine residues of hair keratins. The matrix proteins include the high-sulfur and high-glycine-tyrosine keratins.
KRTAP12-3	21	46077848	46078258	141	rs8132500	rs2838659	243.525	0.035513	0.002861	rs465005	keratin associated protein 12-3 [Source:HGNC Symbol;Acc:HGNC:20531]	In the hair cortex, hair keratin intermediate filaments are embedded in an interfilamentous matrix, consisting of hair keratin-associated proteins (KRTAP), which are essential for the formation of a rigid and resistant hair shaft through their extensive disulfide bond cross-linking with abundant cysteine residues of hair keratins. The matrix proteins include the high-sulfur and high-glycine-tyrosine keratins.
KRTAP12-4	21	46074129	46074576	133	rs58029281	rs9979005	231.455	0.0323528	0.002861	rs465005	keratin associated protein 12-4 [Source:HGNC Symbol;Acc:HGNC:20532]	In the hair cortex, hair keratin intermediate filaments are embedded in an interfilamentous matrix, consisting of hair keratin-associated proteins (KRTAP), which are essential for the formation of a rigid and resistant hair shaft through their extensive disulfide bond cross-linking with abundant cysteine residues of hair keratins. The matrix proteins include the high-sulfur and high-glycine-tyrosine keratins.
KRTAP13-1	21	31768391	31769138	77	rs12482801	rs1892861	69.4126	0.592011	0.005022	rs9636830	keratin associated protein 13-1 [Source:HGNC Symbol;Acc:HGNC:18924]	In the hair cortex, hair keratin intermediate filaments are embedded in an interfilamentous matrix, consisting of hair keratin-associated proteins (KRTAP), which are essential for the formation of a rigid and resistant hair shaft through their extensive disulfide bond cross-linking with abundant cysteine residues of hair keratins. The matrix proteins include the high-sulfur and high-glycine-tyrosine keratins.
KRTAP13-2	21	31743708	31744557	79	rs8128721	rs2832861	69.9449	0.608659	0.003611	rs138302156	keratin associated protein 13-2 [Source:HGNC Symbol;Acc:HGNC:18923]	In the hair cortex, hair keratin intermediate filaments are embedded in an interfilamentous matrix, consisting of hair keratin-associated proteins (KRTAP), which are essential for the formation of a rigid and resistant hair shaft through their extensive disulfide bond cross-linking with abundant cysteine residues of hair keratins. The matrix proteins include the high-sulfur and high-glycine-tyrosine keratins.
KRTAP13-3	21	31797710	31798230	64	rs117703474	rs9982538	60.0511	0.526849	0.005022	rs9636830	keratin associated protein 13-3 [Source:HGNC Symbol;Acc:HGNC:18925]	In the hair cortex, hair keratin intermediate filaments are embedded in an interfilamentous matrix, consisting of hair keratin-associated proteins (KRTAP), which are essential for the formation of a rigid and resistant hair shaft through their extensive disulfide bond cross-linking with abundant cysteine residues of hair keratins. The matrix proteins include the high-sulfur and high-glycine-tyrosine keratins.
KRTAP13-4	21	31802593	31803076	59	rs2212306	rs2832908	54.45	0.542352	0.005022	rs9636830	keratin associated protein 13-4 [Source:HGNC Symbol;Acc:HGNC:18926]	In the hair cortex, hair keratin intermediate filaments are embedded in an interfilamentous matrix, consisting of hair keratin-associated proteins (KRTAP), which are essential for the formation of a rigid and resistant hair shaft through their extensive disulfide bond cross-linking with abundant cysteine residues of hair keratins. The matrix proteins include the high-sulfur and high-glycine-tyrosine keratins.
KRTAP15-1	21	31812645	31813098	48	rs9636831	rs2832914	37.5366	0.733384	0.03675	rs80088305	keratin associated protein 15-1 [Source:HGNC Symbol;Acc:HGNC:18927]	In the hair cortex, hair keratin intermediate filaments are embedded in an interfilamentous matrix, consisting of hair keratin-associated proteins (KRTAP), which are essential for the formation of a rigid and resistant hair shaft through their extensive disulfide bond cross-linking with abundant cysteine residues of hair keratins. The matrix proteins include the high-sulfur and high-glycine-tyrosine keratins.
KRTAP16-1	17	39463951	39465505	40	rs4459602	rs68175461	54.4721	0.127037	0.003548	rs62066780	keratin associated protein 16-1 [Source:HGNC Symbol;Acc:HGNC:18916]	NA
KRTAP17-1	17	39471168	39471947	39	rs9893993	rs71373411	51.5318	0.151046	0.003548	rs62066780	keratin associated protein 17-1 [Source:HGNC Symbol;Acc:HGNC:18917]	NA
KRTAP19-1	21	31852363	31852636	39	rs2226548	rs7279237	38.191	0.435352	0.03523	rs12152024	keratin associated protein 19-1 [Source:HGNC Symbol;Acc:HGNC:18936]	In the hair cortex, hair keratin intermediate filaments are embedded in an interfilamentous matrix, consisting of hair keratin-associated proteins (KRTAP), which are essential for the formation of a rigid and resistant hair shaft through their extensive disulfide bond cross-linking with abundant cysteine residues of hair keratins. The matrix proteins include the high-sulfur and high-glycine-tyrosine keratins.
KRTAP19-2	21	31859508	31859667	39	rs10470160	rs2253581	36.5607	0.485183	0.03523	rs12152024	keratin associated protein 19-2 [Source:HGNC Symbol;Acc:HGNC:18937]	In the hair cortex, hair keratin intermediate filaments are embedded in an interfilamentous matrix, consisting of hair keratin-associated proteins (KRTAP), which are essential for the formation of a rigid and resistant hair shaft through their extensive disulfide bond cross-linking with abundant cysteine residues of hair keratins. The matrix proteins include the high-sulfur and high-glycine-tyrosine keratins.
KRTAP19-3	21	31863781	31864275	38	rs77570450	rs1023364	37.7109	0.419728	0.03523	rs12152024	keratin associated protein 19-3 [Source:HGNC Symbol;Acc:HGNC:18938]	In the hair cortex, hair keratin intermediate filaments are embedded in an interfilamentous matrix, consisting of hair keratin-associated proteins (KRTAP), which are essential for the formation of a rigid and resistant hair shaft through their extensive disulfide bond cross-linking with abundant cysteine residues of hair keratins. The matrix proteins include the high-sulfur and high-glycine-tyrosine keratins.
KRTAP19-4	21	31869173	31869428	36	rs2832880	rs66513714	36.0238	0.408126	0.03523	rs12152024	keratin associated protein 19-4 [Source:HGNC Symbol;Acc:HGNC:18939]	In the hair cortex, hair keratin intermediate filaments are embedded in an interfilamentous matrix, consisting of hair keratin-associated proteins (KRTAP), which are essential for the formation of a rigid and resistant hair shaft through their extensive disulfide bond cross-linking with abundant cysteine residues of hair keratins. The matrix proteins include the high-sulfur and high-glycine-tyrosine keratins.
KRTAP19-5	21	31874189	31874408	37	rs140514816	rs145094314	36.6796	0.41996	0.03523	rs12152024	keratin associated protein 19-5 [Source:HGNC Symbol;Acc:HGNC:18940]	In the hair cortex, hair keratin intermediate filaments are embedded in an interfilamentous matrix, consisting of hair keratin-associated proteins (KRTAP), which are essential for the formation of a rigid and resistant hair shaft through their extensive disulfide bond cross-linking with abundant cysteine residues of hair keratins. The matrix proteins include the high-sulfur and high-glycine-tyrosine keratins.
KRTAP19-6	21	31913853	31914181	41	rs2298436	rs145817161	38.7268	0.470466	0.03523	rs12152024	keratin associated protein 19-6 [Source:HGNC Symbol;Acc:HGNC:18941]	In the hair cortex, hair keratin intermediate filaments are embedded in an interfilamentous matrix, consisting of hair keratin-associated proteins (KRTAP), which are essential for the formation of a rigid and resistant hair shaft through their extensive disulfide bond cross-linking with abundant cysteine residues of hair keratins. The matrix proteins include the high-sulfur and high-glycine-tyrosine keratins.
KRTAP19-7	21	31933416	31933608	43	rs2832922	rs9980934	44.6951	0.379204	0.02314	rs77307787	keratin associated protein 19-7 [Source:HGNC Symbol;Acc:HGNC:18942]	In the hair cortex, hair keratin intermediate filaments are embedded in an interfilamentous matrix, consisting of hair keratin-associated proteins (KRTAP), which are essential for the formation of a rigid and resistant hair shaft through their extensive disulfide bond cross-linking with abundant cysteine residues of hair keratins. The matrix proteins include the high-sulfur and high-glycine-tyrosine keratins.
KRTAP19-8	21	32410477	32410795	82	rs2833188	rs9983486	40.6374	0.974909	0.07099	rs62221213	keratin associated protein 19-8 [Source:HGNC Symbol;Acc:HGNC:33898]	In the hair cortex, hair keratin intermediate filaments are embedded in an interfilamentous matrix, consisting of hair keratin-associated proteins (KRTAP), which are essential for the formation of a rigid and resistant hair shaft through their extensive disulfide bond cross-linking with abundant cysteine residues of hair keratins. The matrix proteins include the high-sulfur and high-glycine-tyrosine keratins.
KRTAP2-1	17	39202795	39203568	90	rs9902035	rs6503593	136.401	0.0850531	0.005775	rs111865635	keratin associated protein 2-1 [Source:HGNC Symbol;Acc:HGNC:16775]	NA
KRTAP2-2	17	39210750	39211463	90	rs9635727	rs141701994	120.016	0.163295	0.005775	rs111865635	keratin associated protein 2-2 [Source:HGNC Symbol;Acc:HGNC:18905]	In the hair cortex, hair keratin intermediate filaments are embedded in an interfilamentous matrix, consisting of hair keratin-associated proteins (KRTAP), which are essential for the formation of a rigid and resistant hair shaft through their extensive disulfide bond cross-linking with abundant cysteine residues of hair keratins. The matrix proteins include the high-sulfur and high-glycine-tyrosine keratins.
KRTAP2-3	17	39215492	39216344	85	rs111685461	rs139064930	112.223	0.165402	0.005775	rs111865635	keratin associated protein 2-3 [Source:HGNC Symbol;Acc:HGNC:18906]	NA
KRTAP2-4	17	39221367	39222131	87	rs74830071	rs148342556	110.683	0.193519	0.005775	rs111865635	keratin associated protein 2-4 [Source:HGNC Symbol;Acc:HGNC:18891]	In the hair cortex, hair keratin intermediate filaments are embedded in an interfilamentous matrix, consisting of hair keratin-associated proteins (KRTAP), which are essential for the formation of a rigid and resistant hair shaft through their extensive disulfide bond cross-linking with abundant cysteine residues of hair keratins. The matrix proteins include the high-sulfur and high-glycine-tyrosine keratins.
KRTAP20-1	21	31988773	31988944	44	rs56003797	rs16986992	47.899	0.327019	0.01432	rs139074817	keratin associated protein 20-1 [Source:HGNC Symbol;Acc:HGNC:18943]	In the hair cortex, hair keratin intermediate filaments are embedded in an interfilamentous matrix, consisting of hair keratin-associated proteins (KRTAP), which are essential for the formation of a rigid and resistant hair shaft through their extensive disulfide bond cross-linking with abundant cysteine residues of hair keratins. The matrix proteins include the high-sulfur and high-glycine-tyrosine keratins.
KRTAP20-2	21	32007582	32007780	42	rs198883	rs12185865	46.5661	0.309745	0.01432	rs139074817	keratin associated protein 20-2 [Source:HGNC Symbol;Acc:HGNC:18944]	In the hair cortex, hair keratin intermediate filaments are embedded in an interfilamentous matrix, consisting of hair keratin-associated proteins (KRTAP), which are essential for the formation of a rigid and resistant hair shaft through their extensive disulfide bond cross-linking with abundant cysteine residues of hair keratins. The matrix proteins include the high-sulfur and high-glycine-tyrosine keratins.
KRTAP20-3	21	32015182	32015455	41	rs1986096	rs2089446	45.1036	0.31627	0.01432	rs139074817	keratin associated protein 20-3 [Source:HGNC Symbol;Acc:HGNC:34001]	In the hair cortex, hair keratin intermediate filaments are embedded in an interfilamentous matrix, consisting of hair keratin-associated proteins (KRTAP), which are essential for the formation of a rigid and resistant hair shaft through their extensive disulfide bond cross-linking with abundant cysteine residues of hair keratins. The matrix proteins include the high-sulfur and high-glycine-tyrosine keratins.
KRTAP20-4	21	31992945	31993169	43	rs1702393	rs16986994	44.8682	0.373156	0.01432	rs139074817	keratin associated protein 20-4 [Source:HGNC Symbol;Acc:HGNC:34002]	In the hair cortex, hair keratin intermediate filaments are embedded in an interfilamentous matrix, consisting of hair keratin-associated proteins (KRTAP), which are essential for the formation of a rigid and resistant hair shaft through their extensive disulfide bond cross-linking with abundant cysteine residues of hair keratins. The matrix proteins include the high-sulfur and high-glycine-tyrosine keratins.
KRTAP21-1	21	32127456	32127696	42	rs4817351	rs139676296	51.1936	0.216241	0.005247	rs139784527	keratin associated protein 21-1 [Source:HGNC Symbol;Acc:HGNC:18945]	In the hair cortex, hair keratin intermediate filaments are embedded in an interfilamentous matrix, consisting of hair keratin-associated proteins (KRTAP), which are essential for the formation of a rigid and resistant hair shaft through their extensive disulfide bond cross-linking with abundant cysteine residues of hair keratins. The matrix proteins include the high-sulfur and high-glycine-tyrosine keratins.
KRTAP21-2	21	32119268	32119520	43	rs2832993	rs2051382	49.4934	0.269136	0.005247	rs139784527	keratin associated protein 21-2 [Source:HGNC Symbol;Acc:HGNC:18946]	In the hair cortex, hair keratin intermediate filaments are embedded in an interfilamentous matrix, consisting of hair keratin-associated proteins (KRTAP), which are essential for the formation of a rigid and resistant hair shaft through their extensive disulfide bond cross-linking with abundant cysteine residues of hair keratins. The matrix proteins include the high-sulfur and high-glycine-tyrosine keratins.
KRTAP21-3	21	32090842	32091095	41	rs2221596	rs58878595	52.542	0.17434	0.005247	rs139784527	keratin associated protein 21-3 [Source:HGNC Symbol;Acc:HGNC:34216]	In the hair cortex, hair keratin intermediate filaments are embedded in an interfilamentous matrix, consisting of hair keratin-associated proteins (KRTAP), which are essential for the formation of a rigid and resistant hair shaft through their extensive disulfide bond cross-linking with abundant cysteine residues of hair keratins. The matrix proteins include the high-sulfur and high-glycine-tyrosine keratins.
KRTAP22-1	21	31973439	31973586	46	rs77132564	rs198879	43.0272	0.515029	0.02314	rs77307787	keratin associated protein 22-1 [Source:HGNC Symbol;Acc:HGNC:18947]	In the hair cortex, hair keratin intermediate filaments are embedded in an interfilamentous matrix, consisting of hair keratin-associated proteins (KRTAP), which are essential for the formation of a rigid and resistant hair shaft through their extensive disulfide bond cross-linking with abundant cysteine residues of hair keratins. The matrix proteins include the high-sulfur and high-glycine-tyrosine keratins.
KRTAP22-2	21	31962423	31962716	44	rs145928851	rs76547074	41.9905	0.483265	0.02314	rs77307787	keratin associated protein 22-2 [Source:HGNC Symbol;Acc:HGNC:37091]	In the hair cortex, hair keratin intermediate filaments are embedded in an interfilamentous matrix, consisting of hair keratin-associated proteins (KRTAP), which are essential for the formation of a rigid and resistant hair shaft through their extensive disulfide bond cross-linking with abundant cysteine residues of hair keratins. The matrix proteins include the high-sulfur and high-glycine-tyrosine keratins.
KRTAP23-1	21	31720716	31720924	79	rs80331180	rs141060312	68.3545	0.620034	0.003611	rs138302156	keratin associated protein 23-1 [Source:HGNC Symbol;Acc:HGNC:18928]	In the hair cortex, hair keratin intermediate filaments are embedded in an interfilamentous matrix, consisting of hair keratin-associated proteins (KRTAP), which are essential for the formation of a rigid and resistant hair shaft through their extensive disulfide bond cross-linking with abundant cysteine residues of hair keratins. The matrix proteins include the high-sulfur and high-glycine-tyrosine keratins.
KRTAP24-1	21	31653626	31655276	73	rs185188429	rs1015633	67.9293	0.494185	0.003611	rs138302156	keratin associated protein 24-1 [Source:HGNC Symbol;Acc:HGNC:33902]	In the hair cortex, hair keratin intermediate filaments are embedded in an interfilamentous matrix, consisting of hair keratin-associated proteins (KRTAP), which are essential for the formation of a rigid and resistant hair shaft through their extensive disulfide bond cross-linking with abundant cysteine residues of hair keratins. The matrix proteins include the high-sulfur and high-glycine-tyrosine keratins.
KRTAP25-1	21	31661462	31661832	71	rs2832673	rs2226643	61.6439	0.566092	0.003611	rs138302156	keratin associated protein 25-1 [Source:HGNC Symbol;Acc:HGNC:34003]	In the hair cortex, hair keratin intermediate filaments are embedded in an interfilamentous matrix, consisting of hair keratin-associated proteins (KRTAP), which are essential for the formation of a rigid and resistant hair shaft through their extensive disulfide bond cross-linking with abundant cysteine residues of hair keratins. The matrix proteins include the high-sulfur and high-glycine-tyrosine keratins.
KRTAP26-1	21	31691449	31692607	70	rs2832739	rs10482999	62.5865	0.536738	0.003611	rs138302156	keratin associated protein 26-1 [Source:HGNC Symbol;Acc:HGNC:33760]	In the hair cortex, hair keratin intermediate filaments are embedded in an interfilamentous matrix, consisting of hair keratin-associated proteins (KRTAP), which are essential for the formation of a rigid and resistant hair shaft through their extensive disulfide bond cross-linking with abundant cysteine residues of hair keratins. The matrix proteins include the high-sulfur and high-glycine-tyrosine keratins.
KRTAP27-1	21	31709330	31710012	77	rs140277992	rs2250904	65.5941	0.613393	0.003611	rs138302156	keratin associated protein 27-1 [Source:HGNC Symbol;Acc:HGNC:33864]	In the hair cortex, hair keratin intermediate filaments are embedded in an interfilamentous matrix, consisting of hair keratin-associated proteins (KRTAP), which are essential for the formation of a rigid and resistant hair shaft through their extensive disulfide bond cross-linking with abundant cysteine residues of hair keratins. The matrix proteins include the high-sulfur and high-glycine-tyrosine keratins.
KRTAP29-1	17	39458077	39459103	40	rs28421019	rs3760344	55.5372	0.112613	0.003548	rs62066780	keratin associated protein 29-1 [Source:HGNC Symbol;Acc:HGNC:34211]	NA
KRTAP3-1	17	39164773	39165366	95	rs7213256	rs382513	152.811	0.0741335	0.003677	rs7208705	keratin associated protein 3-1 [Source:HGNC Symbol;Acc:HGNC:16778]	NA
KRTAP3-2	17	39155444	39156138	95	rs2158297	rs75173658	154.584	0.0709652	0.003677	rs7208705	keratin associated protein 3-2 [Source:HGNC Symbol;Acc:HGNC:16779]	NA
KRTAP3-3	17	39149681	39150385	95	rs9914921	rs9904444	146.773	0.0936691	0.003677	rs7208705	keratin associated protein 3-3 [Source:HGNC Symbol;Acc:HGNC:18890]	In the hair cortex, hair keratin intermediate filaments are embedded in an interfilamentous matrix, consisting of hair keratin-associated proteins (KRTAP), which are essential for the formation of a rigid and resistant hair shaft through their extensive disulfide bond cross-linking with abundant cysteine residues of hair keratins. The matrix proteins include the high-sulfur and high-glycine-tyrosine keratins.
KRTAP4-1	17	39340351	39341147	57	rs112550426	rs76420517	46.0657	0.650647	0.01555	rs116998412	keratin associated protein 4-1 [Source:HGNC Symbol;Acc:HGNC:18907]	In the hair cortex, hair keratin intermediate filaments are embedded in an interfilamentous matrix, consisting of hair keratin-associated proteins (KRTAP), which are essential for the formation of a rigid and resistant hair shaft through their extensive disulfide bond cross-linking with abundant cysteine residues of hair keratins. The matrix proteins include the high-sulfur and high-glycine-tyrosine keratins.
KRTAP4-11	17	39273433	39274606	67	rs2665131	rs12452130	57.7864	0.553769	0.005775	rs111865635	keratin associated protein 4-11 [Source:HGNC Symbol;Acc:HGNC:18911]	NA
KRTAP4-12	17	39279344	39280419	68	rs7502478	rs393434	58.6053	0.556438	0.005775	rs111865635	keratin associated protein 4-12 [Source:HGNC Symbol;Acc:HGNC:16776]	In the hair cortex, hair keratin intermediate filaments are embedded in an interfilamentous matrix, consisting of hair keratin-associated proteins (KRTAP), which are essential for the formation of a rigid and resistant hair shaft through their extensive disulfide bond cross-linking with abundant cysteine residues of hair keratins. The matrix proteins include the high-sulfur and high-glycine-tyrosine keratins.
KRTAP4-2	17	39333697	39334460	60	rs148300280	rs78962009	52.548	0.552474	0.01555	rs116998412	keratin associated protein 4-2 [Source:HGNC Symbol;Acc:HGNC:18900]	In the hair cortex, hair keratin intermediate filaments are embedded in an interfilamentous matrix, consisting of hair keratin-associated proteins (KRTAP), which are essential for the formation of a rigid and resistant hair shaft through their extensive disulfide bond cross-linking with abundant cysteine residues of hair keratins. The matrix proteins include the high-sulfur and high-glycine-tyrosine keratins.
KRTAP4-3	17	39323482	39324424	65	rs141425589	rs238797	56.5848	0.569715	0.01555	rs116998412	keratin associated protein 4-3 [Source:HGNC Symbol;Acc:HGNC:18908]	In the hair cortex, hair keratin intermediate filaments are embedded in an interfilamentous matrix, consisting of hair keratin-associated proteins (KRTAP), which are essential for the formation of a rigid and resistant hair shaft through their extensive disulfide bond cross-linking with abundant cysteine residues of hair keratins. The matrix proteins include the high-sulfur and high-glycine-tyrosine keratins.
KRTAP4-4	17	39315905	39316983	63	rs111733007	rs238805	42.8271	0.811845	0.03739	rs78796007	keratin associated protein 4-4 [Source:HGNC Symbol;Acc:HGNC:16928]	In the hair cortex, hair keratin intermediate filaments are embedded in an interfilamentous matrix, consisting of hair keratin-associated proteins (KRTAP), which are essential for the formation of a rigid and resistant hair shaft through their extensive disulfide bond cross-linking with abundant cysteine residues of hair keratins. The matrix proteins include the high-sulfur and high-glycine-tyrosine keratins.
KRTAP4-5	17	39305175	39306054	66	rs147452902	rs238821	41.2132	0.863235	0.08551	rs62065043	keratin associated protein 4-5 [Source:HGNC Symbol;Acc:HGNC:18899]	In the hair cortex, hair keratin intermediate filaments are embedded in an interfilamentous matrix, consisting of hair keratin-associated proteins (KRTAP), which are essential for the formation of a rigid and resistant hair shaft through their extensive disulfide bond cross-linking with abundant cysteine residues of hair keratins. The matrix proteins include the high-sulfur and high-glycine-tyrosine keratins.
KRTAP4-6	17	39295684	39296739	74	rs62066281	rs238824	49.4199	0.807834	0.06848	rs62066289	keratin associated protein 4-6 [Source:HGNC Symbol;Acc:HGNC:18909]	In the hair cortex, hair keratin intermediate filaments are embedded in an interfilamentous matrix, consisting of hair keratin-associated proteins (KRTAP), which are essential for the formation of a rigid and resistant hair shaft through their extensive disulfide bond cross-linking with abundant cysteine residues of hair keratins. The matrix proteins include the high-sulfur and high-glycine-tyrosine keratins.
KRTAP4-7	17	39240458	39241396	83	rs62622849	rs79855967	105.699	0.192709	0.005775	rs111865635	keratin associated protein 4-7 [Source:HGNC Symbol;Acc:HGNC:18898]	NA
KRTAP4-8	17	39253233	39254375	77	rs6503579	rs78639034	83.736	0.335059	0.005775	rs111865635	keratin associated protein 4-8 [Source:HGNC Symbol;Acc:HGNC:17230]	In the hair cortex, hair keratin intermediate filaments are embedded in an interfilamentous matrix, consisting of hair keratin-associated proteins (KRTAP), which are essential for the formation of a rigid and resistant hair shaft through their extensive disulfide bond cross-linking with abundant cysteine residues of hair keratins. The matrix proteins include the high-sulfur and high-glycine-tyrosine keratins.
KRTAP4-9	17	39261640	39262740	74	rs509454	rs7501893	63.6309	0.575486	0.005775	rs111865635	keratin associated protein 4-9 [Source:HGNC Symbol;Acc:HGNC:18910]	In the hair cortex, hair keratin intermediate filaments are embedded in an interfilamentous matrix, consisting of hair keratin-associated proteins (KRTAP), which are essential for the formation of a rigid and resistant hair shaft through their extensive disulfide bond cross-linking with abundant cysteine residues of hair keratins. The matrix proteins include the high-sulfur and high-glycine-tyrosine keratins.
KRTAP5-1	11	1605571	1606513	127	rs7121350	rs4073132	89.5666	0.771896	0.006898	rs191983160	keratin associated protein 5-1 [Source:HGNC Symbol;Acc:HGNC:23596]	NA
KRTAP5-10	11	71276608	71277666	105	rs61885943	rs113901241	110.889	0.362098	0.008731	rs189187770	keratin associated protein 5-10 [Source:HGNC Symbol;Acc:HGNC:23605]	In the hair cortex, hair keratin intermediate filaments are embedded in an interfilamentous matrix, consisting of hair keratin-associated protein (KRTAP), which are essential for the formation of a rigid and resistant hair shaft through their extensive disulfide bond cross-linking with abundant cysteine residues of hair keratins. The matrix proteins include the high-sulfur and high-glycine-tyrosine keratins.
KRTAP5-11	11	71292900	71293921	101	rs4945017	rs11234358	98.7448	0.456272	0.008731	rs189187770	keratin associated protein 5-11 [Source:HGNC Symbol;Acc:HGNC:23606]	In the hair cortex, hair keratin intermediate filaments are embedded in an interfilamentous matrix, consisting of hair keratin-associated protein (KRTAP), which are essential for the formation of a rigid and resistant hair shaft through their extensive disulfide bond cross-linking with abundant cysteine residues of hair keratins. The matrix proteins include the high-sulfur and high-glycine-tyrosine keratins.
KRTAP5-2	11	1618406	1619524	145	rs111252741	rs74998169	103.62	0.773997	0.006898	rs191983160	keratin associated protein 5-2 [Source:HGNC Symbol;Acc:HGNC:23597]	In the hair cortex, hair keratin intermediate filaments are embedded in an interfilamentous matrix, consisting of hair keratin-associated protein (KRTAP), which are essential for the formation of a rigid and resistant hair shaft through their extensive disulfide bond cross-linking with abundant cysteine residues of hair keratins. The matrix proteins include the high-sulfur and high-glycine-tyrosine keratins.
KRTAP5-3	11	1628794	1629693	167	rs113161544	rs12146638	115.793	0.806846	0.006898	rs191983160	keratin associated protein 5-3 [Source:HGNC Symbol;Acc:HGNC:23598]	NA
KRTAP5-4	11	1642187	1643368	198	rs78323592	rs28657944	152.734	0.716544	0.006898	rs191983160	keratin associated protein 5-4 [Source:HGNC Symbol;Acc:HGNC:23599]	NA
KRTAP5-5	11	1651032	1652159	203	rs10836926	rs79889784	154.953	0.728447	0.01172	rs7131362	keratin associated protein 5-5 [Source:HGNC Symbol;Acc:HGNC:23601]	NA
KRTAP5-6	11	1718424	1718985	175	rs11038029	rs115637122	161.782	0.542824	0.003934	rs78001600	keratin associated protein 5-6 [Source:HGNC Symbol;Acc:HGNC:23600]	NA
KRTAP5-7	11	71238312	71239210	84	rs3794065	rs11827208	107.229	0.168696	0.01694	rs3794067	keratin associated protein 5-7 [Source:HGNC Symbol;Acc:HGNC:23602]	In the hair cortex, hair keratin intermediate filaments are embedded in an interfilamentous matrix, consisting of hair keratin-associated protein (KRTAP), which are essential for the formation of a rigid and resistant hair shaft through their extensive disulfide bond cross-linking with abundant cysteine residues of hair keratins. The matrix proteins include the high-sulfur and high-glycine-tyrosine keratins.
KRTAP5-8	11	71249070	71250253	98	rs142899090	rs11234290	110.281	0.288972	0.008731	rs189187770	keratin associated protein 5-8 [Source:HGNC Symbol;Acc:HGNC:23603]	In the hair cortex, hair keratin intermediate filaments are embedded in an interfilamentous matrix, consisting of hair keratin-associated protein (KRTAP), which are essential for the formation of a rigid and resistant hair shaft through their extensive disulfide bond cross-linking with abundant cysteine residues of hair keratins. The matrix proteins include the high-sulfur and high-glycine-tyrosine keratins.
KRTAP5-9	11	71259465	71260653	101	rs12286569	rs7115376	114.398	0.279794	0.008731	rs189187770	keratin associated protein 5-9 [Source:HGNC Symbol;Acc:HGNC:23604]	In the hair cortex, hair keratin intermediate filaments are embedded in an interfilamentous matrix, consisting of hair keratin-associated protein (KRTAP), which are essential for the formation of a rigid and resistant hair shaft through their extensive disulfide bond cross-linking with abundant cysteine residues of hair keratins. The matrix proteins include the high-sulfur and high-glycine-tyrosine keratins.
KRTAP5-AS1	11	1593970	1620414	170	rs115067822	rs16926670	124.032	0.763136	0.006898	rs191983160	KRTAP5-1/KRTAP5-2 antisense RNA 1 [Source:HGNC Symbol;Acc:HGNC:27877]	NA
KRTAP6-1	21	31986004	31986223	42	rs1702400	rs2832974	45.7965	0.327837	0.01432	rs139074817	keratin associated protein 6-1 [Source:HGNC Symbol;Acc:HGNC:18931]	In the hair cortex, hair keratin intermediate filaments are embedded in an interfilamentous matrix, consisting of hair keratin-associated proteins (KRTAP), which are essential for the formation of a rigid and resistant hair shaft through their extensive disulfide bond cross-linking with abundant cysteine residues of hair keratins. The matrix proteins include the high-sulfur and high-glycine-tyrosine keratins.
KRTAP6-2	21	31971004	31971193	45	rs144420838	rs198878	42.4506	0.503565	0.02314	rs77307787	keratin associated protein 6-2 [Source:HGNC Symbol;Acc:HGNC:18932]	In the hair cortex, hair keratin intermediate filaments are embedded in an interfilamentous matrix, consisting of hair keratin-associated proteins (KRTAP), which are essential for the formation of a rigid and resistant hair shaft through their extensive disulfide bond cross-linking with abundant cysteine residues of hair keratins. The matrix proteins include the high-sulfur and high-glycine-tyrosine keratins.
KRTAP6-3	21	31964758	31965374	43	rs66538167	rs198873	41.2102	0.480712	0.02314	rs77307787	keratin associated protein 6-3 [Source:HGNC Symbol;Acc:HGNC:18933]	In the hair cortex, hair keratin intermediate filaments are embedded in an interfilamentous matrix, consisting of hair keratin-associated proteins (KRTAP), which are essential for the formation of a rigid and resistant hair shaft through their extensive disulfide bond cross-linking with abundant cysteine residues of hair keratins. The matrix proteins include the high-sulfur and high-glycine-tyrosine keratins.
KRTAP7-1	21	32201357	32202051	69	rs77111444	rs62223109	64.6656	0.542123	0.03423	rs71314141	NA
KRTAP8-1	21	32185014	32185570	69	rs11908783	rs2833140	66.6501	0.487673	0.03363	rs11908783	keratin associated protein 8-1 [Source:HGNC Symbol;Acc:HGNC:18935]	In the hair cortex, hair keratin intermediate filaments are embedded in an interfilamentous matrix, consisting of hair keratin-associated proteins (KRTAP), which are essential for the formation of a rigid and resistant hair shaft through their extensive disulfide bond cross-linking with abundant cysteine residues of hair keratins. The matrix proteins include the high-sulfur and high-glycine-tyrosine keratins.
KRTAP9-1	17	39346138	39346891	58	rs35985080	rs2874250	53.4017	0.502334	0.01555	rs116998412	keratin associated protein 9-1 [Source:HGNC Symbol;Acc:HGNC:18912]	In the hair cortex, hair keratin intermediate filaments are embedded in an interfilamentous matrix, consisting of hair keratin-associated proteins (KRTAP), which are essential for the formation of a rigid and resistant hair shaft through their extensive disulfide bond cross-linking with abundant cysteine residues of hair keratins. The matrix proteins include the high-sulfur and high-glycine-tyrosine keratins.
KRTAP9-2	17	39382899	39383904	47	rs446821	rs12602938	56.1107	0.242035	0.01555	rs116998412	keratin associated protein 9-2 [Source:HGNC Symbol;Acc:HGNC:16926]	NA
KRTAP9-3	17	39388714	39389706	44	rs447375	rs8069991	55.9555	0.194785	0.01555	rs116998412	keratin associated protein 9-3 [Source:HGNC Symbol;Acc:HGNC:16927]	NA
KRTAP9-4	17	39405938	39406905	42	rs238819	rs140798721	56.4363	0.145499	0.01555	rs116998412	keratin associated protein 9-4 [Source:HGNC Symbol;Acc:HGNC:18902]	In the hair cortex, hair keratin intermediate filaments are embedded in an interfilamentous matrix, consisting of hair keratin-associated proteins (KRTAP), which are essential for the formation of a rigid and resistant hair shaft through their extensive disulfide bond cross-linking with abundant cysteine residues of hair keratins. The matrix proteins include the high-sulfur and high-glycine-tyrosine keratins.
KRTAP9-6	17	39421629	39422112	44	rs111795506	rs12449683	59.4173	0.14107	0.01027	rs72828114	keratin associated protein 9-6 [Source:HGNC Symbol;Acc:HGNC:18914]	In the hair cortex, hair keratin intermediate filaments are embedded in an interfilamentous matrix, consisting of hair keratin-associated proteins (KRTAP), which are essential for the formation of a rigid and resistant hair shaft through their extensive disulfide bond cross-linking with abundant cysteine residues of hair keratins. The matrix proteins include the high-sulfur and high-glycine-tyrosine keratins.
KRTAP9-7	17	39431949	39432459	39	rs9902692	rs9892868	53.5914	0.131214	0.01027	rs72828114	keratin associated protein 9-7 [Source:HGNC Symbol;Acc:HGNC:18915]	In the hair cortex, hair keratin intermediate filaments are embedded in an interfilamentous matrix, consisting of hair keratin-associated proteins (KRTAP), which are essential for the formation of a rigid and resistant hair shaft through their extensive disulfide bond cross-linking with abundant cysteine residues of hair keratins. The matrix proteins include the high-sulfur and high-glycine-tyrosine keratins.
KRTAP9-8	17	39394269	39395256	47	rs117856200	rs71373405	59.0081	0.197186	0.01555	rs116998412	keratin associated protein 9-8 [Source:HGNC Symbol;Acc:HGNC:17231]	In the hair cortex, hair keratin intermediate filaments are embedded in an interfilamentous matrix, consisting of hair keratin-associated proteins (KRTAP), which are essential for the formation of a rigid and resistant hair shaft through their extensive disulfide bond cross-linking with abundant cysteine residues of hair keratins. The matrix proteins include the high-sulfur and high-glycine-tyrosine keratins.
KRTAP9-9	17	39411635	39412616	44	rs238808	rs12451182	61.3208	0.125695	0.01555	rs116998412	keratin associated protein 9-9 [Source:HGNC Symbol;Acc:HGNC:16773]	NA
KRTCAP2	1	155141883	155145804	60	rs11264326	rs2049805	102.381	0.0610411	0.003607	rs6694256	keratinocyte associated protein 2 [Source:HGNC Symbol;Acc:HGNC:28942]	Acts as accessory component of the N-oligosaccharyl transferase (OST) complex which catalyzes the transfer of a high mannose oligosaccharide from a lipid-linked oligosaccharide donor to an asparagine residue within an Asn-X-Ser/Thr consensus motif in nascent polypeptide chains. Required for efficient substrate-specific N-glycosylation probably involving the STT3A-containing OST complex. May be involved in N-glycosylation of APP (beta-amyloid precursor protein). Can modulate gamma-secretase cleavage of APP by enhancing endoprotelysis of PSEN1.
KRTCAP3	2	27665232	27669348	39	rs1271144	rs780090	19.2416	0.975371	0.07314	rs7562296	keratinocyte associated protein 3 [Source:HGNC Symbol;Acc:HGNC:28943]
KRTDAP	19	35978225	35981433	171	rs17206358	rs11882238	251.799	0.0618968	0.001554	rs4358061	keratinocyte differentiation associated protein [Source:HGNC Symbol;Acc:HGNC:16313]	May act as a soluble regulator of keratinocyte differentiation. May play an important role in embryonic skin morphogenesis.
KSR1	17	25799035	25950718	191	rs12602090	rs12150399	260.99	0.0954262	0.001873	rs11653119	kinase suppressor of ras 1 [Source:HGNC Symbol;Acc:HGNC:6465]	Scaffolding protein that is part of a multiprotein signaling complex. Promotes phosphorylation of Raf family members and activation of downstream MAP kinases. Promotes activation of MAPK1 and/or MAPK3, both in response to EGF and to cAMP. Does not have kinase activity by itself.
KSR2	12	117890816	118406028	871	rs7967797	rs2393375	867.981	0.475845	0.01035	rs714324	kinase suppressor of ras 2 [Source:HGNC Symbol;Acc:HGNC:18610]	Location-regulated scaffold connecting MEK to RAF. Has very low protein kinase activity and can phosphorylate MAP2K1 at several Ser and Thr residues with very low efficiency (in vitro). Interaction with BRAF enhances KSR2-mediated phosphorylation of MAP2K1 (in vitro). Blocks MAP3K8 kinase activity and MAP3K8-mediated signaling. Acts as a negative regulator of MAP3K3-mediated activation of ERK, JNK and NF-kappa-B pathways, inhibiting MAP3K3-mediated interleukin-8 production.
KTI12	1	52497776	52499472	33	rs111331801	rs142092278	17.5592	0.932954	0.01805	rs144235745	KTI12 chromatin associated homolog [Source:HGNC Symbol;Acc:HGNC:25160]
KTN1	14	56046924	56151302	116	rs10134019	rs1959087	92.5484	0.66733	0.01776	rs78907240	kinectin 1 [Source:HGNC Symbol;Acc:HGNC:6467]	Receptor for kinesin thus involved in kinesin-driven vesicle motility. Accumulates in integrin-based adhesion complexes (IAC) upon integrin aggregation by fibronectin.
KTN1-AS1	14	56042874	56046810	69	rs6573035	rs2274075	55.9763	0.611333	0.038	rs12891526	KTN1 antisense RNA 1 [Source:HGNC Symbol;Acc:HGNC:19842]	NA
KXD1	19	18668571	18680197	103	rs6512270	rs35611322	85.5936	0.647354	0.03049	rs10409528	KxDL motif containing 1 [Source:HGNC Symbol;Acc:HGNC:28420]	As part of the BORC complex may play a role in lysosomes movement and localization at the cell periphery. Associated with the cytosolic face of lysosomes, the BORC complex may recruit ARL8B and couple lysosomes to microtubule plus-end-directed kinesin motor (PubMed:25898167). May be involved in the biogenesis of lysosome-related organelles such as melanosomes.
KY	3	134318764	134369864	92	rs9850015	rs6807467	131.861	0.0919124	0.0005412	rs6764764	kyphoscoliosis peptidase [Source:HGNC Symbol;Acc:HGNC:26576]	Probable cytoskeleton-associated protease required for normal muscle growth. Involved in function, maturation and stabilization of the neuromuscular junction. May act by cleaving muscle-specific proteins such as FLNC.
KYNU	2	143635194	143799885	153	rs1017995	rs34619098	139.502	0.54149	0.005998	rs1472080	kynureninase [Source:HGNC Symbol;Acc:HGNC:6469]	Catalyzes the cleavage of L-kynurenine (L-Kyn) and L-3-hydroxykynurenine (L-3OHKyn) into anthranilic acid (AA) and 3-hydroxyanthranilic acid (3-OHAA), respectively. Has a preference for the L-3-hydroxy form. Also has cysteine-conjugate-beta-lyase activity.
L1TD1	1	62660473	62678001	190	rs2476198	rs2666473	337.214	0.0269375	0.0005343	rs2476198	LINE1 type transposase domain containing 1 [Source:HGNC Symbol;Acc:HGNC:25595]
L2HGDH	14	50709151	50778947	88	rs9919952	rs10137638	107.446	0.216193	0.005647	rs17716174	L-2-hydroxyglutarate dehydrogenase [Source:HGNC Symbol;Acc:HGNC:20499]
L3HYPDH	14	59939405	59951073	73	rs1253168	rs4479145	106.568	0.115286	0.001419	rs1611971	trans-L-3-hydroxyproline dehydratase [Source:HGNC Symbol;Acc:HGNC:20488]	Catalyzes the dehydration of trans-3-hydroxy-L-proline to Delta(1)-pyrroline-2-carboxylate (Pyr2C). May be required to degrade trans-3-hydroxy-L-proline from the diet and originating from the degradation of proteins such as collagen-IV that contain it.
L3MBTL1	20	42136319	42170535	156	rs147967864	rs6017120	184.991	0.212006	0.001558	rs117156170	L3MBTL1, histone methyl-lysine binding protein [Source:HGNC Symbol;Acc:HGNC:15905]	Polycomb group (PcG) protein that specifically recognizes and binds mono- and dimethyllysine residues on target proteins, therey acting as a 'reader' of a network of post-translational modifications. PcG proteins maintain the transcriptionally repressive state of genes: acts as a chromatin compaction factor by recognizing and binding mono- and dimethylated histone H1b/HIST1H1E at 'Lys-26' (H1bK26me1 and H1bK26me2) and histone H4 at 'Lys-20' (H4K20me1 and H4K20me2), leading to condense chromatin and repress transcription. Recognizes and binds p53/TP53 monomethylated at 'Lys-382', leading to repress p53/TP53-target genes. Also recognizes and binds RB1/RB monomethylated at 'Lys-860'. Participates in the ETV6-mediated repression. Probably plays a role in cell proliferation. Overexpression induces multinucleated cells, suggesting that it is required to accomplish normal mitosis.
L3MBTL2	22	41601312	41627275	60	rs66776572	rs139533	238.978	1.22E-05	4.56E-06	rs6519249	L3MBTL2, polycomb repressive complex 1 subunit [Source:HGNC Symbol;Acc:HGNC:18594]	Putative Polycomb group (PcG) protein. PcG proteins maintain the transcriptionally repressive state of genes, probably via a modification of chromatin, rendering it heritably changed in its expressibility. Its association with a chromatin-remodeling complex suggests that it may contribute to prevent expression of genes that trigger the cell into mitosis. Binds to monomethylated and dimethylated 'Lys-20' on histone H4. Binds histone H3 peptides that are monomethylated or dimethylated on 'Lys-4', 'Lys-9' or 'Lys-27'.
L3MBTL3	6	130339727	130462594	213	rs4295507	rs11961461	222.602	0.370868	0.00389	rs118113156	L3MBTL3, histone methyl-lysine binding protein [Source:HGNC Symbol;Acc:HGNC:23035]	Putative Polycomb group (PcG) protein. PcG proteins maintain the transcriptionally repressive state of genes, probably via a modification of chromatin, rendering it heritably changed in its expressibility. Required for normal maturation of myeloid progenitor cells.
L3MBTL4	18	5954704	6414910	554	rs59214638	rs72865190	516.701	0.616774	0.0049	rs78518895	L3MBTL4, histone methyl-lysine binding protein [Source:HGNC Symbol;Acc:HGNC:26677]	Putative Polycomb group (PcG) protein. PcG proteins maintain the transcriptionally repressive state of genes, probably via a modification of chromatin, rendering it heritably changed in its expressibility.
LACC1	13	44453419	44468068	72	rs9533641	rs1337202	73.9968	0.394741	0.002652	rs11620300	laccase domain containing 1 [Source:HGNC Symbol;Acc:HGNC:26789]	Central regulator of the metabolic function and bioenergetic state of macrophages. In macrophages, promotes flux through de novo lipogenesis to concomitantly drive high levels of both fatty-acid oxidation and glycolysis.
LACE1	6	108616097	108844251	134	rs597731	rs1536058	166.501	0.192736	0.003484	rs510800	NA
LACRT	12	55024622	55028663	111	rs8407	rs7296919	246.701	0.0139734	0.0001476	rs7966668	lacritin [Source:HGNC Symbol;Acc:HGNC:16430]	Modulates secretion by lacrimal acinar cells.
LACTB	15	63413998	63434264	122	rs7178040	rs2729793	99.0476	0.658218	0.0114	rs62011225	lactamase beta [Source:HGNC Symbol;Acc:HGNC:16468]	Mitochondrial serine protease that acts as a regulator of mitochondrial lipid metabolism (PubMed:28329758). Acts by decreasing protein levels of PISD, a mitochondrial enzyme that converts phosphatidylserine (PtdSer) to phosphatidylethanolamine (PtdEtn), thereby affecting mitochondrial lipid metabolism (PubMed:28329758). It is unclear whether it acts directly by mediating proteolysis of PISD or by mediating proteolysis of another lipid metabolism protein (PubMed:28329758). Acts as a tumor suppressor that has the ability to inhibit proliferation of multiple types of breast cancer cells: probably by promoting decreased levels of PISD, thereby affecting mitochondrial lipid metabolism (PubMed:28329758).
LACTB2	8	71549500	71581447	46	rs76722755	rs72507505	55.6662	0.246643	0.006818	rs13251878	lactamase beta 2 [Source:HGNC Symbol;Acc:HGNC:18512]	Endoribonuclease; cleaves preferentially 3' to purine-pyrimidine dinucleotide motifs in single-stranded RNA. The cleavage product contains a free 3' -OH group. Has no activity with double-stranded RNA or DNA. Required for normal mitochondrial function and cell viability.
LACTBL1	1	23279535	23291923	76	rs10799772	rs12402485	111.903	0.0926793	0.002068	rs74616940	lactamase beta like 1 [Source:HGNC Symbol;Acc:HGNC:35445]
LAD1	1	201349965	201368669	144	rs1104755	rs10920200	114.824	0.718533	0.01898	rs186005151	ladinin 1 [Source:HGNC Symbol;Acc:HGNC:6472]	Anchoring filament protein which is a component of the basement membrane zone.
LAG3	12	6881669	6887621	108	rs7309525	rs141374776	86.8719	0.691239	0.02015	rs11837225	lymphocyte activating 3 [Source:HGNC Symbol;Acc:HGNC:6476]	Involved in lymphocyte activation. Binds to HLA class-II antigens.
LAIR1	19	54865232	54882163	236	rs1761453	rs73606754	252.696	0.334223	0.001956	rs141520815	leukocyte associated immunoglobulin like receptor 1 [Source:HGNC Symbol;Acc:HGNC:6477]	Functions as an inhibitory receptor that plays a constitutive negative regulatory role on cytolytic function of natural killer (NK) cells, B-cells and T-cells. Activation by Tyr phosphorylation results in recruitment and activation of the phosphatases PTPN6 and PTPN11. It also reduces the increase of intracellular calcium evoked by B-cell receptor ligation. May also play its inhibitory role independently of SH2-containing phosphatases. Modulates cytokine production in CD4+ T-cells, down-regulating IL2 and IFNG production while inducing secretion of transforming growth factor beta. Down-regulates also IgG and IgE production in B-cells as well as IL8, IL10 and TNF secretion. Inhibits proliferation and induces apoptosis in myeloid leukemia cell lines as well as prevents nuclear translocation of NF-kappa-B p65 subunit/RELA and phosphorylation of I-kappa-B alpha/CHUK in these cells. Inhibits the differentiation of peripheral blood precursors towards dendritic cells.
LAIR2	19	55014012	55021900	236	rs963352	rs28594294	226.147	0.516647	0.003812	rs140465401	leukocyte associated immunoglobulin like receptor 2 [Source:HGNC Symbol;Acc:HGNC:6478]	NA
LALBA	12	48961466	48963829	75	rs12306169	rs6580687	72.2789	0.472613	0.01385	rs2232565	lactalbumin alpha [Source:HGNC Symbol;Acc:HGNC:6480]	Regulatory subunit of lactose synthase, changes the substrate specificity of galactosyltransferase in the mammary gland making glucose a good acceptor substrate for this enzyme. This enables LS to synthesize lactose, the major carbohydrate component of milk. In other tissues, galactosyltransferase transfers galactose onto the N-acetylglucosamine of the oligosaccharide chains in glycoproteins.
LAMA1	18	6941742	7117813	394	rs56714110	rs524645	370.685	0.591598	0.000642	rs550372	laminin subunit alpha 1 [Source:HGNC Symbol;Acc:HGNC:6481]	Binding to cells via a high affinity receptor, laminin is thought to mediate the attachment, migration and organization of cells into tissues during embryonic development by interacting with other extracellular matrix components.
LAMA2	6	129204285	129837710	513	rs7454335	rs17810534	561.144	0.278293	0.003161	rs2437096	laminin subunit alpha 2 [Source:HGNC Symbol;Acc:HGNC:6482]	Binding to cells via a high affinity receptor, laminin is thought to mediate the attachment, migration and organization of cells into tissues during embryonic development by interacting with other extracellular matrix components.
LAMA3	18	21269561	21535029	182	rs111604144	rs17094	125.46	0.838273	0.012	rs45532835	laminin subunit alpha 3 [Source:HGNC Symbol;Acc:HGNC:6483]	Binding to cells via a high affinity receptor, laminin is thought to mediate the attachment, migration and organization of cells into tissues during embryonic development by interacting with other extracellular matrix components.|Laminin-5 is thought to be involved in (1) cell adhesion via integrin alpha-3/beta-1 in focal adhesion and integrin alpha-6/beta-4 in hemidesmosomes, (2) signal transduction via tyrosine phosphorylation of pp125-FAK and p80, (3) differentiation of keratinocytes.
LAMA4	6	112429133	112575917	197	rs62414957	rs9374316	123.226	0.951551	0.01629	rs12200170	laminin subunit alpha 4 [Source:HGNC Symbol;Acc:HGNC:6484]	Binding to cells via a high affinity receptor, laminin is thought to mediate the attachment, migration and organization of cells into tissues during embryonic development by interacting with other extracellular matrix components.
LAMA5	20	60884115	60942368	222	rs141280670	rs2427325	442.251	0.0149999	0.0004024	rs145344157	laminin subunit alpha 5 [Source:HGNC Symbol;Acc:HGNC:6485]	Binding to cells via a high affinity receptor, laminin is thought to mediate the attachment, migration and organization of cells into tissues during embryonic development by interacting with other extracellular matrix components.
LAMB1	7	107564245	107643804	154	rs73193727	rs149493645	168.802	0.299655	0.002895	rs1636942	laminin subunit beta 1 [Source:HGNC Symbol;Acc:HGNC:6486]	Binding to cells via a high affinity receptor, laminin is thought to mediate the attachment, migration and organization of cells into tissues during embryonic development by interacting with other extracellular matrix components. Involved in the organization of the laminar architecture of cerebral cortex. It is probably required for the integrity of the basement membrane/glia limitans that serves as an anchor point for the endfeet of radial glial cells and as a physical barrier to migrating neurons. Radial glial cells play a central role in cerebral cortical development, where they act both as the proliferative unit of the cerebral cortex and a scaffold for neurons migrating toward the pial surface.
LAMB2	3	49158546	49170599	44	rs141767461	rs137920315	183.818	1.20E-05	1.30E-06	rs10865954	laminin subunit beta 2 [Source:HGNC Symbol;Acc:HGNC:6487]	Binding to cells via a high affinity receptor, laminin is thought to mediate the attachment, migration and organization of cells into tissues during embryonic development by interacting with other extracellular matrix components.
LAMB2P1	3	49190291	49191834	37	rs79707780	rs12629759	161.297	1.13E-05	1.30E-06	rs10865954	NA
LAMB3	1	209788217	209825820	174	rs17014758	rs3753519	133.934	0.811086	0.02294	rs12117175	laminin subunit beta 3 [Source:HGNC Symbol;Acc:HGNC:6490]	Binding to cells via a high affinity receptor, laminin is thought to mediate the attachment, migration and organization of cells into tissues during embryonic development by interacting with other extracellular matrix components.
LAMB4	7	107663995	107770801	186	rs4727695	rs420889	232.31	0.147432	0.00136	rs117715922	laminin subunit beta 4 [Source:HGNC Symbol;Acc:HGNC:6491]	Binding to cells via a high affinity receptor, laminin is thought to mediate the attachment, migration and organization of cells into tissues during embryonic development by interacting with other extracellular matrix components.
LAMC1	1	182992594	183114727	129	rs73041686	rs3768610	118.847	0.509566	0.01684	rs12047601	laminin subunit gamma 1 [Source:HGNC Symbol;Acc:HGNC:6492]	Binding to cells via a high affinity receptor, laminin is thought to mediate the attachment, migration and organization of cells into tissues during embryonic development by interacting with other extracellular matrix components.
LAMC2	1	183155173	183214262	128	rs2296297	rs10752908	83.523	0.850623	0.07765	rs17542153	laminin subunit gamma 2 [Source:HGNC Symbol;Acc:HGNC:6493]	Binding to cells via a high affinity receptor, laminin is thought to mediate the attachment, migration and organization of cells into tissues during embryonic development by interacting with other extracellular matrix components. Ladsin exerts cell-scattering activity toward a wide variety of cells, including epithelial, endothelial, and fibroblastic cells.
LAMC3	9	133884503	133968446	274	rs66779390	rs7042097	462.042	0.00976669	8.14E-05	rs353533	laminin subunit gamma 3 [Source:HGNC Symbol;Acc:HGNC:6494]	Binding to cells via a high affinity receptor, laminin is thought to mediate the attachment, migration and organization of cells into tissues during embryonic development by interacting with other extracellular matrix components.
LAMP1	13	113951468	113977741	115	rs9549712	rs7322255	89.8875	0.76832	0.01493	rs118007941	lysosomal associated membrane protein 1 [Source:HGNC Symbol;Acc:HGNC:6499]	Presents carbohydrate ligands to selectins. Also implicated in tumor cell metastasis.|Acts as a receptor for Lassa virus protein.
LAMP3	3	182840002	182880667	121	rs7622479	rs147956951	123.688	0.383307	0.01848	rs41265429	lysosomal associated membrane protein 3 [Source:HGNC Symbol;Acc:HGNC:14582]	May play a role in dendritic cell function and in adaptive immunity.
LAMP5	20	9495004	9511171	104	rs146492416	rs3746545	152.831	0.0757433	0.0004261	rs78365370	lysosomal associated membrane protein family member 5 [Source:HGNC Symbol;Acc:HGNC:16097]
LAMP5-AS1	20	9485826	9495645	96	rs2276480	rs117375112	157.628	0.0407817	0.0004261	rs78365370	LAMP5 antisense RNA 1 [Source:HGNC Symbol;Acc:HGNC:40754]	NA
LAMTOR1	11	71808337	71814433	51	rs4945434	rs12576505	54.1624	0.350101	0.02148	rs76780436	late endosomal/lysosomal adaptor, MAPK and MTOR activator 1 [Source:HGNC Symbol;Acc:HGNC:26068]	As part of the Ragulator complex it is involved in amino acid sensing and activation of mTORC1, a signaling complex promoting cell growth in response to growth factors, energy levels, and amino acids. Activated by amino acids through a mechanism involving the lysosomal V-ATPase, the Ragulator functions as a guanine nucleotide exchange factor activating the small GTPases Rag. Activated Ragulator and Rag GTPases function as a scaffold recruiting mTORC1 to lysosomes where it is in turn activated. LAMTOR1 is directly responsible for anchoring the Ragulator complex to membranes. Also required for late endosomes/lysosomes biogenesis it may regulate both the recycling of receptors through endosomes and the MAPK signaling pathway through recruitment of some of its components to late endosomes. May be involved in cholesterol homeostasis regulating LDL uptake and cholesterol release from late endosomes/lysosomes. May also play a role in RHOA activation.
LAMTOR2	1	156024516	156028301	60	rs138368982	rs56106339	113.528	0.022886	0.003708	rs139687055	late endosomal/lysosomal adaptor, MAPK and MTOR activator 2 [Source:HGNC Symbol;Acc:HGNC:29796]	As part of the Ragulator complex it is involved in amino acid sensing and activation of mTORC1, a signaling complex promoting cell growth in response to growth factors, energy levels, and amino acids. Activated by amino acids through a mechanism involving the lysosomal V-ATPase, the Ragulator functions as a guanine nucleotide exchange factor activating the small GTPases Rag. Activated Ragulator and Rag GTPases function as a scaffold recruiting mTORC1 to lysosomes where it is in turn activated. Adapter protein that enhances the efficiency of the MAP kinase cascade facilitating the activation of MAPK2.
LAMTOR3	4	100799494	100815703	68	rs58534089	rs10014424	77.9993	0.272956	0.01441	rs112199398	late endosomal/lysosomal adaptor, MAPK and MTOR activator 3 [Source:HGNC Symbol;Acc:HGNC:15606]	As part of the Ragulator complex it is involved in amino acid sensing and activation of mTORC1, a signaling complex promoting cell growth in response to growth factors, energy levels, and amino acids. Activated by amino acids through a mechanism involving the lysosomal V-ATPase, the Ragulator functions as a guanine nucleotide exchange factor activating the small GTPases Rag. Activated Ragulator and Rag GTPases function as a scaffold recruiting mTORC1 to lysosomes where it is in turn activated. Adapter protein that enhances the efficiency of the MAP kinase cascade facilitating the activation of MAPK2.
LAMTOR4	7	99746529	99751833	60	rs2070215	rs138129781	74.0367	0.225755	0.004157	rs7457787	late endosomal/lysosomal adaptor, MAPK and MTOR activator 4 [Source:HGNC Symbol;Acc:HGNC:33772]	As part of the Ragulator complex it is involved in amino acid sensing and activation of mTORC1, a signaling complex promoting cell growth in response to growth factors, energy levels, and amino acids. Activated by amino acids through a mechanism involving the lysosomal V-ATPase, the Ragulator functions as a guanine nucleotide exchange factor activating the small GTPases Rag. Activated Ragulator and Rag GTPases function as a scaffold recruiting mTORC1 to lysosomes where it is in turn activated.
LAMTOR5	1	110943876	110950546	74	rs12139936	rs1044837	102.113	0.150062	0.002697	rs12123410	late endosomal/lysosomal adaptor, MAPK and MTOR activator 5 [Source:HGNC Symbol;Acc:HGNC:17955]	As part of the Ragulator complex it is involved in amino acid sensing and activation of mTORC1, a signaling complex promoting cell growth in response to growth factors, energy levels, and amino acids. Activated by amino acids through a mechanism involving the lysosomal V-ATPase, the Ragulator functions as a guanine nucleotide exchange factor activating the small GTPases Rag. Activated Ragulator and Rag GTPases function as a scaffold recruiting mTORC1 to lysosomes where it is in turn activated. When complexed to BIRC5, interferes with apoptosome assembly, preventing recruitment of pro-caspase-9 to oligomerized APAF1, thereby selectively suppressing apoptosis initiated via the mitochondrial/cytochrome c pathway. Down-regulates hepatitis B virus (HBV) replication.
LAMTOR5-AS1	1	110950430	110958896	90	rs11102092	rs4839019	107.61	0.243423	0.002697	rs12123410	LAMTOR5 antisense RNA 1 [Source:HGNC Symbol;Acc:HGNC:40823]	NA
LANCL1	2	211295972	211341499	78	rs10167637	rs12611623	46.54	0.882969	0.07603	rs12476874	LanC like 1 [Source:HGNC Symbol;Acc:HGNC:6508]	May play a role in EPS8 signaling. Binds glutathione.
LANCL2	7	55433140	55501435	95	rs10275650	rs77023242	85.2498	0.542116	0.00225	rs7795665	LanC like 2 [Source:HGNC Symbol;Acc:HGNC:6509]	Necessary for abscisic acid (ABA) binding on the cell membrane and activation of the ABA signaling pathway in granulocytes.
LAP3	4	17578926	17609590	108	rs150411367	rs10015354	84.9023	0.730175	0.007667	rs111659533	leucine aminopeptidase 3 [Source:HGNC Symbol;Acc:HGNC:18449]	Presumably involved in the processing and regular turnover of intracellular proteins. Catalyzes the removal of unsubstituted N-terminal amino acids from various peptides.
LAPTM4A	2	20232410	20251789	100	rs74206789	rs7582437	106.443	0.353063	0.01133	rs143407873	lysosomal protein transmembrane 4 alpha [Source:HGNC Symbol;Acc:HGNC:6924]	May function in the transport of nucleosides and/or nucleoside derivatives between the cytosol and the lumen of an intracellular membrane-bound compartment.
LAPTM4B	8	98787808	98864830	174	rs2449512	rs55848751	134.349	0.779991	0.008907	rs62521743	lysosomal protein transmembrane 4 beta [Source:HGNC Symbol;Acc:HGNC:13646]
LAPTM5	1	31205314	31230683	142	rs1124615	rs35848442	96.2273	0.908113	0.01586	rs76722193	lysosomal protein transmembrane 5 [Source:HGNC Symbol;Acc:HGNC:29612]	May have a special functional role during embryogenesis and in adult hematopoietic cells.
LARGE	22	33669061	34316416	850	rs137467	rs13053564	918.523	0.284096	4.89E-05	rs3819663	NA
LARGE-AS1	22	34120971	34146803	160	rs13057274	rs62225452	136.046	0.644567	0.01941	rs2283933	LARGE antisense RNA 1 [Source:HGNC Symbol;Acc:HGNC:40336]	NA
LARP1	5	154092461	154197167	121	rs28794278	rs816720	67.2272	0.962436	0.01051	rs80090739	La ribonucleoprotein domain family member 1 [Source:HGNC Symbol;Acc:HGNC:29531]	RNA-binding protein that promotes translation of specific classes of mRNAs downstream of the mTORC1 complex (PubMed:24532714, PubMed:25940091). Associates with the mRNA 5'cap in an MTOR-dependent manner and associates with mRNAs containing a 5' terminal oligopyrimidine (5'TOP) motif, which is present in mRNAs encoding for ribosomal proteins and several components of the translation machinery (PubMed:24532714, PubMed:25940091, PubMed:26206669). Associates with actively translating ribosomes via interaction with PABPC1/PABP and stimulates translation of mRNAs containing a 5'TOP, thereby regulating cell growth and proliferation (PubMed:20430826, PubMed:25940091). Positively regulates the replication of dengue virus (DENV) (PubMed:26735137).
LARP1B	4	128982420	129132298	95	rs71612153	rs144428958	154.307	0.0429034	0.004084	rs41278101	La ribonucleoprotein domain family member 1B [Source:HGNC Symbol;Acc:HGNC:24704]
LARP4	12	50794591	50873788	68	rs10506292	rs67092086	69.7519	0.403238	0.006964	rs7972824	La ribonucleoprotein domain family member 4 [Source:HGNC Symbol;Acc:HGNC:24320]	RNA binding protein that binds to the poly-A tract of mRNA molecules (PubMed:21098120). Associates with the 40S ribosomal subunit and with polysomes (PubMed:21098120). Plays a role in the regulation of mRNA translation (PubMed:21098120). Plays a role in the regulation of cell morphology and cytoskeletal organization (PubMed:21834987, PubMed:27615744).
LARP4B	10	852853	977645	215	rs61831417	rs11253548	167.16	0.765853	0.003627	rs75406602	La ribonucleoprotein domain family member 4B [Source:HGNC Symbol;Acc:HGNC:28987]	Stimulates mRNA translation.
LARP6	15	71123862	71146604	78	rs72757905	rs1406430	123.961	0.0587562	0.0006349	rs12899128	La ribonucleoprotein domain family member 6 [Source:HGNC Symbol;Acc:HGNC:24012]	Regulates the coordinated translation of type I collagen alpha-1 and alpha-2 mRNAs, CO1A1 and CO1A2. Stabilizes mRNAs through high-affinity binding of a stem-loop structure in their 5' UTR. This regulation requires VIM and MYH10 filaments, and the helicase DHX9.
LARP7	4	113558119	113578748	67	rs17044838	rs4555714	104.667	0.0782167	0.001225	rs62317774	La ribonucleoprotein domain family member 7 [Source:HGNC Symbol;Acc:HGNC:24912]	Negative transcriptional regulator of polymerase II genes, acting by means of the 7SK RNP system. Within the 7SK RNP complex, the positive transcription elongation factor b (P-TEFb) is sequestered in an inactive form, preventing RNA polymerase II phosphorylation and subsequent transcriptional elongation.
LARS	5	145492588	145562294	64	rs116113256	rs2053045	82.2484	0.156209	0.007733	rs116693972	leucyl-tRNA synthetase [Source:HGNC Symbol;Acc:HGNC:6512]	Catalyzes the specific attachment of an amino acid to its cognate tRNA in a two step reaction: the amino acid (AA) is first activated by ATP to form AA-AMP and then transferred to the acceptor end of the tRNA. Exhibits a post-transfer editing activity to hydrolyze mischarged tRNAs.
LARS2	3	45430074	45590328	203	rs10865937	rs267235	191.807	0.482572	0.01399	rs9825179	leucyl-tRNA synthetase 2, mitochondrial [Source:HGNC Symbol;Acc:HGNC:17095]
LARS2-AS1	3	45524186	45551037	63	rs34877269	rs267257	59.5976	0.439105	0.01399	rs9825179	LARS2 antisense RNA 1 [Source:HGNC Symbol;Acc:HGNC:40796]	NA
LASP1	17	37026111	37078023	164	rs11870235	rs148119306	128.37	0.770773	0.01032	rs184024266	LIM and SH3 protein 1 [Source:HGNC Symbol;Acc:HGNC:6513]	Plays an important role in the regulation of dynamic actin-based, cytoskeletal activities. Agonist-dependent changes in LASP1 phosphorylation may also serve to regulate actin-associated ion transport activities, not only in the parietal cell but also in certain other F-actin-rich secretory epithelial cell types.
LAT	16	28996146	29002104	69	rs150575329	rs62035277	86.1038	0.184145	0.008751	rs67479058	linker for activation of T cells [Source:HGNC Symbol;Acc:HGNC:18874]	Required for TCR (T-cell antigen receptor)- and pre-TCR-mediated signaling, both in mature T-cells and during their development. Involved in FCGR3 (low affinity immunoglobulin gamma Fc region receptor III)-mediated signaling in natural killer cells and FCER1 (high affinity immunoglobulin epsilon receptor)-mediated signaling in mast cells. Couples activation of these receptors and their associated kinases with distal intracellular events such as mobilization of intracellular calcium stores, PKC activation, MAPK activation or cytoskeletal reorganization through the recruitment of PLCG1, GRB2, GRAP2, and other signaling molecules.
LAT2	7	73624086	73644164	73	rs223020	rs141302758	52.8144	0.805885	0.01079	rs76312484	linker for activation of T cells family member 2 [Source:HGNC Symbol;Acc:HGNC:12749]	Involved in FCER1 (high affinity immunoglobulin epsilon receptor)-mediated signaling in mast cells. May also be involved in BCR (B-cell antigen receptor)-mediated signaling in B-cells and FCGR1 (high affinity immunoglobulin gamma Fc receptor I)-mediated signaling in myeloid cells. Couples activation of these receptors and their associated kinases with distal intracellular events through the recruitment of GRB2.
LATS1	6	149979288	150039392	48	rs9485405	rs12213779	64.8968	0.133278	0.008104	rs141120557	large tumor suppressor kinase 1 [Source:HGNC Symbol;Acc:HGNC:6514]	Negative regulator of YAP1 in the Hippo signaling pathway that plays a pivotal role in organ size control and tumor suppression by restricting proliferation and promoting apoptosis. The core of this pathway is composed of a kinase cascade wherein STK3/MST2 and STK4/MST1, in complex with its regulatory protein SAV1, phosphorylates and activates LATS1/2 in complex with its regulatory protein MOB1, which in turn phosphorylates and inactivates YAP1 oncoprotein and WWTR1/TAZ. Phosphorylation of YAP1 by LATS1 inhibits its translocation into the nucleus to regulate cellular genes important for cell proliferation, cell death, and cell migration. Acts as a tumor suppressor which plays a critical role in maintenance of ploidy through its actions in both mitotic progression and the G1 tetraploidy checkpoint. Negatively regulates G2/M transition by down-regulating CDK1 kinase activity. Involved in the control of p53 expression. Affects cytokinesis by regulating actin polymerization through negative modulation of LIMK1. May also play a role in endocrine function. Plays a role in mammary gland epithelial cells differentiation, both through the Hippo signaling pathway and the intracellular estrogen receptor signaling pathway by promoting the degradation of ESR1 (PubMed:28068668).
LATS2	13	21547175	21635722	191	rs2315064	rs151212199	133.57	0.864419	0.02112	rs112127000	large tumor suppressor kinase 2 [Source:HGNC Symbol;Acc:HGNC:6515]	Negative regulator of YAP1 in the Hippo signaling pathway that plays a pivotal role in organ size control and tumor suppression by restricting proliferation and promoting apoptosis. The core of this pathway is composed of a kinase cascade wherein STK3/MST2 and STK4/MST1, in complex with its regulatory protein SAV1, phosphorylates and activates LATS1/2 in complex with its regulatory protein MOB1, which in turn phosphorylates and inactivates YAP1 oncoprotein and WWTR1/TAZ. Phosphorylation of YAP1 by LATS2 inhibits its translocation into the nucleus to regulate cellular genes important for cell proliferation, cell death, and cell migration. Acts as a tumor suppressor which plays a critical role in centrosome duplication, maintenance of mitotic fidelity and genomic stability. Negatively regulates G1/S transition by down-regulating cyclin E/CDK2 kinase activity. Negative regulator of the androgen receptor. Phosphorylates SNAI1 in the nucleus leading to its nuclear retention and stabilization, which enhances its epithelial-mesenchymal transition and tumor cell invasion/migration activities. This tumor-promoting activity is independent of its effects upon YAP1 or WWTR1/TAZ.
LAX1	1	203734283	203745480	83	rs112506885	rs34289296	65.6927	0.671152	0.00106	rs148156799	lymphocyte transmembrane adaptor 1 [Source:HGNC Symbol;Acc:HGNC:26005]	Negatively regulates TCR (T-cell antigen receptor)-mediated signaling in T-cells and BCR (B-cell antigen receptor)-mediated signaling in B-cells.
LAYN	11	111411232	111432470	50	rs117496427	rs551825	64.3998	0.176478	0.01521	rs7129255	layilin [Source:HGNC Symbol;Acc:HGNC:29471]	Receptor for hyaluronate.
LBH	2	30454396	30482899	162	rs13385795	rs17009374	200.415	0.17692	0.005055	rs72785889	limb bud and heart development [Source:HGNC Symbol;Acc:HGNC:29532]	Transcriptional activator which may act in mitogen-activated protein kinase signaling pathway.
LBP	20	36974813	37005653	182	rs147850007	rs752774	220.097	0.195673	0.003208	rs6025083	lipopolysaccharide binding protein [Source:HGNC Symbol;Acc:HGNC:6517]	Plays a role in the innate immune response. Binds to the lipid A moiety of bacterial lipopolysaccharides (LPS), a glycolipid present in the outer membrane of all Gram-negative bacteria (PubMed:7517398, PubMed:24120359). Acts as an affinity enhancer for CD14, facilitating its association with LPS. Promotes the release of cytokines in response to bacterial lipopolysaccharide (PubMed:7517398, PubMed:24120359).
LBR	1	225589203	225616557	122	rs12408617	rs10915838	203.828	0.0425842	0.0008244	rs12751785	lamin B receptor [Source:HGNC Symbol;Acc:HGNC:6518]	Anchors the lamina and the heterochromatin to the inner nuclear membrane.
LBX1	10	102986732	102988717	107	rs792710	rs67944660	101.983	0.483849	0.001993	rs191020180	ladybird homeobox 1 [Source:HGNC Symbol;Acc:HGNC:16960]	Transcription factor required for the development of GABAergic interneurons in the dorsal horn of the spinal cord and migration and further development of hypaxial muscle precursor cells for limb muscles, diaphragm and hypoglossal cord.
LBX1-AS1	10	102989350	102998616	124	rs792702	rs615172	110.613	0.568903	0.001993	rs191020180	LBX1 antisense RNA 1 [Source:HGNC Symbol;Acc:HGNC:48678]	NA
LBX2	2	74724643	74730443	40	rs7562663	rs149557353	54.1798	0.138404	0.002925	rs138239030	ladybird homeobox 2 [Source:HGNC Symbol;Acc:HGNC:15525]	Putative transcription factor.
LBX2-AS1	2	74729743	74732192	39	rs6746854	rs75192983	48.7057	0.19261	0.002925	rs138239030	LBX2 antisense RNA 1 [Source:HGNC Symbol;Acc:HGNC:25136]	NA
LCA5	6	80194707	80247147	110	rs196702	rs62413399	111.147	0.40266	0.002232	rs116843610	LCA5, lebercilin [Source:HGNC Symbol;Acc:HGNC:31923]	Might be involved in minus end-directed microtubule transport.
LCA5L	21	40777769	40816128	108	rs13045993	rs2009713	314.876	0.00145999	4.04E-05	rs73906034	LCA5L, lebercilin like [Source:HGNC Symbol;Acc:HGNC:1255]
LCAT	16	67973786	67978015	44	rs12448131	rs73596365	40.081	0.531749	0.04539	rs35268848	lecithin-cholesterol acyltransferase [Source:HGNC Symbol;Acc:HGNC:6522]	Central enzyme in the extracellular metabolism of plasma lipoproteins. Synthesized mainly in the liver and secreted into plasma where it converts cholesterol and phosphatidylcholines (lecithins) to cholesteryl esters and lysophosphatidylcholines on the surface of high and low density lipoproteins (HDLs and LDLs) (PubMed:10329423, PubMed:19065001, PubMed:26195816). The cholesterol ester is then transported back to the liver. Has a preference for plasma 16:0-18:2 or 18:O-18:2 phosphatidylcholines (PubMed:8820107). Also produced in the brain by primary astrocytes, and esterifies free cholesterol on nascent APOE-containing lipoproteins secreted from glia and influences cerebral spinal fluid (CSF) APOE- and APOA1 levels. Together with APOE and the cholesterol transporter ABCA1, plays a key role in the maturation of glial-derived, nascent lipoproteins. Required for remodeling high-density lipoprotein particles into their spherical forms (PubMed:10722751).
LCE1A	1	152799948	152800573	57	rs913997	rs4845491	35.2026	0.858178	0.02882	rs35106590	late cornified envelope 1A [Source:HGNC Symbol;Acc:HGNC:29459]	Precursors of the cornified envelope of the stratum corneum.
LCE1B	1	152784446	152785585	60	rs1591077	rs114688649	34.9037	0.887598	0.02882	rs35106590	late cornified envelope 1B [Source:HGNC Symbol;Acc:HGNC:16611]	Precursors of the cornified envelope of the stratum corneum.
LCE1C	1	152777310	152779107	60	rs4845477	rs112549775	38.6808	0.818634	0.02882	rs35106590	late cornified envelope 1C [Source:HGNC Symbol;Acc:HGNC:29464]	Precursors of the cornified envelope of the stratum corneum.
LCE1D	1	152769226	152770657	60	rs12023710	rs34879209	37.8421	0.822426	0.02882	rs35106590	late cornified envelope 1D [Source:HGNC Symbol;Acc:HGNC:29465]	Precursors of the cornified envelope of the stratum corneum.
LCE1E	1	152758752	152760901	63	rs146746620	rs61814539	35.9769	0.876424	0.02882	rs35106590	late cornified envelope 1E [Source:HGNC Symbol;Acc:HGNC:29466]	Precursors of the cornified envelope of the stratum corneum.
LCE1F	1	152748847	152749445	65	rs6661464	rs61814534	37.886	0.868178	0.02882	rs35106590	late cornified envelope 1F [Source:HGNC Symbol;Acc:HGNC:29467]	Precursors of the cornified envelope of the stratum corneum.
LCE2A	1	152670839	152671918	42	rs12090685	rs9729955	23.4583	0.889895	0.08849	rs61812715	late cornified envelope 2A [Source:HGNC Symbol;Acc:HGNC:29469]	Precursors of the cornified envelope of the stratum corneum.
LCE2B	1	152658598	152659876	40	rs10128024	rs4845474	26.9612	0.779812	0.06924	rs61813920	late cornified envelope 2B [Source:HGNC Symbol;Acc:HGNC:16610]	Precursors of the cornified envelope of the stratum corneum.
LCE2C	1	152647790	152649049	44	rs1987306	rs6661464	27.45	0.831154	0.06924	rs61813920	late cornified envelope 2C [Source:HGNC Symbol;Acc:HGNC:29460]	Precursors of the cornified envelope of the stratum.
LCE2D	1	152635886	152637135	44	rs68127463	rs17667856	29.0564	0.800803	0.06924	rs61813920	late cornified envelope 2D [Source:HGNC Symbol;Acc:HGNC:16518]	Precursors of the cornified envelope of the stratum corneum.
LCE3A	1	152595309	152595579	32	rs10888502	rs1886732	27.1441	0.573102	0.06924	rs61813920	late cornified envelope 3A [Source:HGNC Symbol;Acc:HGNC:29461]	Precursors of the cornified envelope of the stratum corneum.
LCE3B	1	152586286	152586574	43	rs61813875	rs41268444	49.4656	0.286546	0.02714	rs17659359	late cornified envelope 3B [Source:HGNC Symbol;Acc:HGNC:29462]	Precursors of the cornified envelope of the stratum corneum.
LCE3C	1	152573137	152573562	51	rs4408154	rs60556948	54.999	0.345949	0.02714	rs17659359	late cornified envelope 3C [Source:HGNC Symbol;Acc:HGNC:16612]	Precursors of the cornified envelope of the stratum corneum.
LCE3D	1	152551859	152552980	52	rs36060223	rs12564476	53.5607	0.396644	0.02714	rs17659359	late cornified envelope 3D [Source:HGNC Symbol;Acc:HGNC:16615]	Precursors of the cornified envelope of the stratum corneum.
LCE3E	1	152538174	152539229	49	rs1053590	rs477392	48.3129	0.444658	0.02714	rs17659359	late cornified envelope 3E [Source:HGNC Symbol;Acc:HGNC:29463]	Precursors of the cornified envelope of the stratum corneum.
LCE4A	1	152681522	152681910	45	rs1855081	rs1412548	27.8143	0.828625	0.04601	rs115216078	late cornified envelope 4A [Source:HGNC Symbol;Acc:HGNC:16613]	Precursors of the cornified envelope of the stratum corneum.
LCE5A	1	152483319	152484653	69	rs6587674	rs6660119	39.4213	0.920165	0.05723	rs11578573	late cornified envelope 5A [Source:HGNC Symbol;Acc:HGNC:16614]	Precursors of the cornified envelope of the stratum corneum.
LCE6A	1	152815329	152816459	51	rs4845485	rs79770081	51.3185	0.417182	0.006661	rs36033488	late cornified envelope 6A [Source:HGNC Symbol;Acc:HGNC:31824]	Precursors of the cornified envelope of the stratum corneum.
LCK	1	32716839	32751768	63	rs1407134	rs8176781	59.5004	0.503583	0.04478	rs3738001	LCK proto-oncogene, Src family tyrosine kinase [Source:HGNC Symbol;Acc:HGNC:6524]	Non-receptor tyrosine-protein kinase that plays an essential role in the selection and maturation of developing T-cells in the thymus and in the function of mature T-cells. Plays a key role in T-cell antigen receptor (TCR)-linked signal transduction pathways. Constitutively associated with the cytoplasmic portions of the CD4 and CD8 surface receptors. Association of the TCR with a peptide antigen-bound MHC complex facilitates the interaction of CD4 and CD8 with MHC class II and class I molecules, respectively, thereby recruiting the associated LCK protein to the vicinity of the TCR/CD3 complex. LCK then phosphorylates tyrosine residues within the immunoreceptor tyrosine-based activation motifs (ITAM) of the cytoplasmic tails of the TCR-gamma chains and CD3 subunits, initiating the TCR/CD3 signaling pathway. Once stimulated, the TCR recruits the tyrosine kinase ZAP70, that becomes phosphorylated and activated by LCK. Following this, a large number of signaling molecules are recruited, ultimately leading to lymphokine production. LCK also contributes to signaling by other receptor molecules. Associates directly with the cytoplasmic tail of CD2, which leads to hyperphosphorylation and activation of LCK. Also plays a role in the IL2 receptor-linked signaling pathway that controls the T-cell proliferative response. Binding of IL2 to its receptor results in increased activity of LCK. Is expressed at all stages of thymocyte development and is required for the regulation of maturation events that are governed by both pre-TCR and mature alpha beta TCR. Phosphorylates other substrates including RUNX3, PTK2B/PYK2, the microtubule-associated protein MAPT, RHOH or TYROBP. Interacts with ARAP (PubMed:27335501).
LCLAT1	2	30670122	30867091	210	rs13012193	rs1252298	218.776	0.373441	0.006508	rs829569	lysocardiolipin acyltransferase 1 [Source:HGNC Symbol;Acc:HGNC:26756]	Acyl-CoA:lysocardiolipin acyltransferase. Possesses both lysophosphatidylinositol acyltransferase (LPIAT) and lysophosphatidylglycerol acyltransferase (LPGAT) activities. Recognizes both monolysocardiolipin and dilysocardiolipin as substrates with a preference for linoleoyl-CoA and oleoyl-CoA as acyl donors. Acts as a remodeling enzyme for cardiolipin, a major membrane polyglycerophospholipid. Converts lysophosphatidic acid (LPA) into phosphatidic acid (PA) with a relatively low activity. Required for establishment of the hematopoietic and endothelial lineages.
LCMT1	16	25123046	25189551	157	rs62033313	rs117255669	102.7	0.90973	0.0264	rs875445	leucine carboxyl methyltransferase 1 [Source:HGNC Symbol;Acc:HGNC:17557]	Methylates the carboxyl group of the C-terminal leucine residue of protein phosphatase 2A catalytic subunits to form alpha-leucine ester residues.
LCMT2	15	43619973	43622820	43	rs1108462	rs7169790	86.4371	0.0281183	0.00286	rs12102205	leucine carboxyl methyltransferase 2 [Source:HGNC Symbol;Acc:HGNC:17558]	Probable S-adenosyl-L-methionine-dependent methyltransferase that acts as a component of the wybutosine biosynthesis pathway. Wybutosine is a hyper modified guanosine with a tricyclic base found at the 3'-position adjacent to the anticodon of eukaryotic phenylalanine tRNA (By similarity). May methylate the carboxyl group of leucine residues to form alpha-leucine ester residues.
LCN1	9	138413283	138418386	172	rs3748191	rs12004606	145.051	0.694577	0.01283	rs72764694	lipocalin 1 [Source:HGNC Symbol;Acc:HGNC:6525]	Could play a role in taste reception. Could be necessary for the concentration and delivery of sapid molecules in the gustatory system. Can bind various ligands, with chemical structures ranging from lipids and retinoids to the macrocyclic antibiotic rifampicin and even to microbial siderophores. Exhibits an extremely wide ligand pocket.
LCN10	9	139632618	139637411	111	rs3812611	rs62581399	92.4079	0.625574	0.009513	rs11145838	lipocalin 10 [Source:HGNC Symbol;Acc:HGNC:20892]	May play a role in male fertility. May act as a retinoid carrier protein within the epididymis.
LCN12	9	139846767	139849949	101	rs17243893	rs112122816	114.145	0.281124	0.00956	rs45559439	lipocalin 12 [Source:HGNC Symbol;Acc:HGNC:28733]	Binds all-trans retinoic acid and may act as a retinoid carrier protein within the epididymis. May play a role in male fertility.
LCN15	9	139654085	139658965	109	rs11145836	rs148465105	84.123	0.684906	0.009513	rs11145838	lipocalin 15 [Source:HGNC Symbol;Acc:HGNC:33777]
LCN2	9	130911731	130915734	59	rs4837238	rs4240427	36.9302	0.874733	0.02132	rs11549260	lipocalin 2 [Source:HGNC Symbol;Acc:HGNC:6526]	Iron-trafficking protein involved in multiple processes such as apoptosis, innate immunity and renal development. Binds iron through association with 2,5-dihydroxybenzoic acid (2,5-DHBA), a siderophore that shares structural similarities with bacterial enterobactin, and delivers or removes iron from the cell, depending on the context. Iron-bound form (holo-24p3) is internalized following binding to the SLC22A17 (24p3R) receptor, leading to release of iron and subsequent increase of intracellular iron concentration. In contrast, association of the iron-free form (apo-24p3) with the SLC22A17 (24p3R) receptor is followed by association with an intracellular siderophore, iron chelation and iron transfer to the extracellular medium, thereby reducing intracellular iron concentration. Involved in apoptosis due to interleukin-3 (IL3) deprivation: iron-loaded form increases intracellular iron concentration without promoting apoptosis, while iron-free form decreases intracellular iron levels, inducing expression of the proapoptotic protein BCL2L11/BIM, resulting in apoptosis. Involved in innate immunity, possibly by sequestrating iron, leading to limit bacterial growth.
LCN6	9	139638468	139642980	115	rs10870110	rs62581400	95.7759	0.620059	0.009513	rs11145838	lipocalin 6 [Source:HGNC Symbol;Acc:HGNC:17337]	May play a role in male fertility.
LCN8	9	139648839	139652731	111	rs11789604	rs3739944	92.0116	0.61127	0.009513	rs11145838	lipocalin 8 [Source:HGNC Symbol;Acc:HGNC:27038]	May play a role in male fertility. May act as a retinoid carrier protein within the epididymis.
LCN9	9	138555167	138557755	183	rs7035090	rs498974	188.173	0.394326	0.02837	rs34137157	lipocalin 9 [Source:HGNC Symbol;Acc:HGNC:17442]
LCNL1	9	139877444	139880210	104	rs10781524	rs4880193	100.877	0.436169	0.00956	rs45559439	lipocalin like 1 [Source:HGNC Symbol;Acc:HGNC:34436]
LCOR	10	98592016	98724198	100	rs113866889	rs12254525	72.0787	0.799001	0.001766	rs35461979	ligand dependent nuclear receptor corepressor [Source:HGNC Symbol;Acc:HGNC:29503]	May act as transcription activator that binds DNA elements with the sequence 5'-CCCTATCGATCGATCTCTACCT-3' (By similarity). Repressor of ligand-dependent transcription activation by target nuclear receptors. Repressor of ligand-dependent transcription activation by ESR1, ESR2, NR3C1, PGR, RARA, RARB, RARG, RXRA and VDR.
LCORL	4	17844838	18023483	97	rs7683905	rs73085750	359.791	2.46E-05	2.33E-06	rs6842303	ligand dependent nuclear receptor corepressor like [Source:HGNC Symbol;Acc:HGNC:30776]	May act as transcription activator that binds DNA elements with the sequence 5'-CCCTATCGATCGATCTCTACCT-3'. May play a role in spermatogenesis.
LCP1	13	46700057	46756459	146	rs9534311	rs1216715	204.358	0.075928	0.002651	rs17647647	lymphocyte cytosolic protein 1 [Source:HGNC Symbol;Acc:HGNC:6528]	Actin-binding protein. Plays a role in the activation of T-cells in response to costimulation through TCR/CD3 and CD2 or CD28. Modulates the cell surface expression of IL2RA/CD25 and CD69.
LCP2	5	169675087	169724822	230	rs2287741	rs11134624	262.022	0.234182	0.001694	rs9313494	lymphocyte cytosolic protein 2 [Source:HGNC Symbol;Acc:HGNC:6529]	Involved in T-cell antigen receptor mediated signaling.
LCT	2	136545414	136594750	39	rs10195620	rs309126	79.7663	0.0582198	0.004562	rs73958618	lactase [Source:HGNC Symbol;Acc:HGNC:6530]	LPH splits lactose in the small intestine.
LCTL	15	66839805	66858317	134	rs35839716	rs72625775	161.503	0.226955	0.00455	rs113411992	lactase like [Source:HGNC Symbol;Acc:HGNC:15583]
LDB1	10	103867324	103880210	81	rs61873648	rs17114416	114.742	0.106547	0.001932	rs61873658	LIM domain binding 1 [Source:HGNC Symbol;Acc:HGNC:6532]	Binds to the LIM domain of a wide variety of LIM domain-containing transcription factors. May regulate the transcriptional activity of LIM-containing proteins by determining specific partner interactions. Plays a role in the development of interneurons and motor neurons in cooperation with LHX3 and ISL1. Acts synergistically with LHX1/LIM1 in axis formation and activation of gene expression. Acts with LMO2 in the regulation of red blood cell development, maintaining erythroid precursors in an immature state.
LDB2	4	16503164	16900424	524	rs58374032	rs887224	603.602	0.189147	0.003605	rs78582584	LIM domain binding 2 [Source:HGNC Symbol;Acc:HGNC:6533]	Binds to the LIM domain of a wide variety of LIM domain-containing transcription factors.
LDB3	10	88428205	88495824	148	rs10887627	rs112831209	242.964	0.0371256	0.001798	rs2355014	LIM domain binding 3 [Source:HGNC Symbol;Acc:HGNC:15710]	May function as an adapter in striated muscle to couple protein kinase C-mediated signaling via its LIM domains to the cytoskeleton.
LDHA	11	18415935	18429765	83	rs12274017	rs3993292	105.069	0.175874	0.0006492	rs143072410	lactate dehydrogenase A [Source:HGNC Symbol;Acc:HGNC:6535]
LDHAL6A	11	18477373	18501147	88	rs11024644	rs72876732	99.0494	0.292417	0.0006492	rs143072410	lactate dehydrogenase A like 6A [Source:HGNC Symbol;Acc:HGNC:28335]	Displays an lactate dehydrogenase activity. Significantly increases the transcriptional activity of JUN, when overexpressed.
LDHAL6B	15	59499014	59500785	100	rs60305103	rs12904844	93.0978	0.501992	0.05267	rs12437838	lactate dehydrogenase A like 6B [Source:HGNC Symbol;Acc:HGNC:21481]
LDHB	12	21788274	21810789	80	rs7137480	rs852814	97.5493	0.210006	0.006487	rs11046134	lactate dehydrogenase B [Source:HGNC Symbol;Acc:HGNC:6541]
LDHC	11	18433852	18472793	104	rs4150677	rs72871727	127.83	0.200409	0.0006492	rs143072410	lactate dehydrogenase C [Source:HGNC Symbol;Acc:HGNC:6544]	Possible role in sperm motility.
LDHD	16	75145757	75150670	108	rs117979227	rs7200789	94.7569	0.562042	0.007645	rs141625616	lactate dehydrogenase D [Source:HGNC Symbol;Acc:HGNC:19708]
LDLR	19	11200037	11244505	175	rs150335455	rs145836988	81.0582	0.996405	0.06686	rs111831594	low density lipoprotein receptor [Source:HGNC Symbol;Acc:HGNC:6547]	Binds LDL, the major cholesterol-carrying lipoprotein of plasma, and transports it into cells by endocytosis. In order to be internalized, the receptor-ligand complexes must first cluster into clathrin-coated pits.|(Microbial infection) Acts as a receptor for hepatitis C virus in hepatocytes, but not through a direct interaction with viral proteins (PubMed:10535997, PubMed:12615904). Acts as a receptor for vesicular stomatitis virus (PubMed:23589850). In case of HIV-1 infection, may function as a receptor for extracellular Tat in neurons, mediating its internalization in uninfected cells (PubMed:11100124).
LDLRAD1	1	54472970	54483859	81	rs56370071	rs72664134	108.041	0.155594	0.0001951	rs7548146	low density lipoprotein receptor class A domain containing 1 [Source:HGNC Symbol;Acc:HGNC:32069]
LDLRAD2	1	22138757	22151714	132	rs77192486	rs41307806	106.182	0.725386	0.04319	rs116661462	low density lipoprotein receptor class A domain containing 2 [Source:HGNC Symbol;Acc:HGNC:32071]
LDLRAD3	11	35965611	36252841	471	rs652737	rs12278582	646.66	0.0407274	0.0002439	rs76159265	low density lipoprotein receptor class A domain containing 3 [Source:HGNC Symbol;Acc:HGNC:27046]	May influence APP processing, resulting in a decrease in sAPP-alpha production and increased amyloidogenic P3 peptide production.
LDLRAD4	18	13218728	13652753	629	rs7232692	rs75948343	722.431	0.179232	4.29E-05	rs147195511	low density lipoprotein receptor class A domain containing 4 [Source:HGNC Symbol;Acc:HGNC:1224]	Functions as a negative regulator of TGF-beta signaling and thereby probably plays a role in cell proliferation, differentiation, apoptosis, motility, extracellular matrix production and immunosuppression. In the canonical TGF-beta pathway, ZFYVE9/SARA recruits the intracellular signal transducer and transcriptional modulators SMAD2 and SMAD3 to the TGF-beta receptor. Phosphorylated by the receptor, SMAD2 and SMAD3 then form a heteromeric complex with SMAD4 that translocates to the nucleus to regulate transcription. Through interaction with SMAD2 and SMAD3, LDLRAD4 may compete with ZFYVE9 and SMAD4 and prevent propagation of the intracellular signal.
LDLRAD4-AS1	18	13419497	13427533	151	rs79187020	rs1940908	114.394	0.825913	0.01803	rs73406356	LDLRAD4 antisense RNA 1 [Source:HGNC Symbol;Acc:HGNC:48592]	NA
LDLRAP1	1	25870075	25895377	73	rs35243054	rs4659365	90.2429	0.194829	0.003903	rs3924236	low density lipoprotein receptor adaptor protein 1 [Source:HGNC Symbol;Acc:HGNC:18640]	Adapter protein (clathrin-associated sorting protein (CLASP)) required for efficient endocytosis of the LDL receptor (LDLR) in polarized cells such as hepatocytes and lymphocytes, but not in non-polarized cells (fibroblasts). May be required for LDL binding and internalization but not for receptor clustering in coated pits. May facilitate the endocytocis of LDLR and LDLR-LDL complexes from coated pits by stabilizing the interaction between the receptor and the structural components of the pits. May also be involved in the internalization of other LDLR family members. Binds to phosphoinositides, which regulate clathrin bud assembly at the cell surface.
LDOC1L	22	44888449	44894005	129	rs2252291	rs5765799	196.154	0.077614	0.007513	rs16992430	NA
LEAP2	5	132209357	132210582	45	rs66542366	rs10900811	48.0105	0.351755	0.02476	rs30179	liver enriched antimicrobial peptide 2 [Source:HGNC Symbol;Acc:HGNC:29571]	Has an antimicrobial activity.
LECT1	13	53277399	53313947	97	rs9536220	rs402583	90.5698	0.525481	0.006678	rs9536258	NA
LECT2	5	135282599	135290723	113	rs2069870	rs17740150	177.609	0.0663744	0.003279	rs30740	leukocyte cell derived chemotaxin 2 [Source:HGNC Symbol;Acc:HGNC:6550]	Has a neutrophil chemotactic activity. Also a positive regulator of chondrocyte proliferation (PubMed:9524238). Does not show metalloendopeptidase activity (PubMed:27334921).
LEF1	4	108968700	109090112	136	rs6819213	rs34008189	185.073	0.116272	0.001184	rs57634688	lymphoid enhancer binding factor 1 [Source:HGNC Symbol;Acc:HGNC:6551]	Participates in the Wnt signaling pathway. Activates transcription of target genes in the presence of CTNNB1 and EP300. May play a role in hair cell differentiation and follicle morphogenesis. TLE1, TLE2, TLE3 and TLE4 repress transactivation mediated by LEF1 and CTNNB1. Regulates T-cell receptor alpha enhancer function. Binds DNA in a sequence-specific manner. PIAG antagonizes both Wnt-dependent and Wnt-independent activation by LEF1 (By similarity). Isoform 3 lacks the CTNNB1 interaction domain and may be an antagonist for Wnt signaling. Isoform 5 transcriptionally activates the fibronectin promoter, binds to and represses transcription from the E-cadherin promoter in a CTNNB1-independent manner, and is involved in reducing cellular aggregation and increasing cell migration of pancreatic cancer cells. Isoform 1 transcriptionally activates MYC and CCND1 expression and enhances proliferation of pancreatic tumor cells.
LEF1-AS1	4	109088680	109097586	86	rs28374811	rs75961906	131.768	0.0695907	0.001184	rs57634688	LEF1 antisense RNA 1 [Source:HGNC Symbol;Acc:HGNC:40339]	NA
LEFTY1	1	226073981	226076846	103	rs56314799	rs146772130	72.3086	0.807608	0.007197	rs112818382	left-right determination factor 1 [Source:HGNC Symbol;Acc:HGNC:6552]	Required for left-right axis determination as a regulator of LEFTY2 and NODAL.
LEFTY2	1	226124297	226129083	98	rs3766941	rs139756681	99.6122	0.413845	0.007197	rs112818382	left-right determination factor 2 [Source:HGNC Symbol;Acc:HGNC:3122]	Required for left-right (L-R) asymmetry determination of organ systems in mammals. May play a role in endometrial bleeding.
LEKR1	3	156544095	156763918	177	rs62277093	rs59634016	226.345	0.147189	0.001547	rs62275173	leucine, glutamate and lysine rich 1 [Source:HGNC Symbol;Acc:HGNC:33765]
LELP1	1	153175905	153177601	85	rs11578865	rs11205251	107.73	0.189894	0.0004369	rs12067521	late cornified envelope like proline rich 1 [Source:HGNC Symbol;Acc:HGNC:32046]
LEMD1	1	205350505	205391214	164	rs6697434	rs4394717	224.707	0.100647	0.001064	rs61824986	LEM domain containing 1 [Source:HGNC Symbol;Acc:HGNC:18725]
LEMD1-AS1	1	205342379	205356568	117	rs11240414	rs57411289	136.087	0.25787	0.005788	rs61824222	LEMD1 antisense RNA 1 [Source:HGNC Symbol;Acc:HGNC:44132]	NA
LEMD2	6	33738989	33756906	173	rs73743310	rs62397602	219.541	0.194478	0.002257	rs767896	LEM domain containing 2 [Source:HGNC Symbol;Acc:HGNC:21244]	Involved in nuclear structure organization (PubMed:16339967). Required for maintaining the integrity of the nuclear envelope (PubMed:17097643).|Required for embryonic development and is involved in regulation of several signaling pathways such as MAPK and AKT. Required for myoblast differentiation involving regulation of ERK signaling.
LEMD3	12	65563350	65642141	68	rs1566322	rs73119404	195.953	0.00155974	0.0008839	rs10878250	LEM domain containing 3 [Source:HGNC Symbol;Acc:HGNC:28887]	Can function as a specific repressor of TGF-beta, activin, and BMP signaling through its interaction with the R-SMAD proteins. Antagonizes TGF-beta-induced cell proliferation arrest.
LENEP	1	154966061	154966791	73	rs2102423	rs76977753	113.938	0.0671717	0.006737	rs61811895	lens epithelial protein [Source:HGNC Symbol;Acc:HGNC:14429]	May play a role in lens epithelial cell differentiation.
LENG1	19	54659377	54663481	158	rs45595133	rs114414282	221.122	0.0874349	0.01902	rs43211	leukocyte receptor cluster member 1 [Source:HGNC Symbol;Acc:HGNC:15502]	NA
LENG8	19	54960339	54973226	220	rs7260632	rs62131571	263.66	0.206099	0.003744	rs62621451	leukocyte receptor cluster member 8 [Source:HGNC Symbol;Acc:HGNC:15500]	NA
LENG9	19	54972978	54974894	202	rs79251992	rs2363057	236.817	0.233232	0.003744	rs62621451	NA
LEO1	15	52230221	52263998	60	rs2623259	rs11550439	64.9601	0.327064	0.02513	rs146333799	LEO1 homolog, Paf1/RNA polymerase II complex component [Source:HGNC Symbol;Acc:HGNC:30401]	Component of the PAF1 complex (PAF1C) which has multiple functions during transcription by RNA polymerase II and is implicated in regulation of development and maintenance of embryonic stem cell pluripotency. PAF1C associates with RNA polymerase II through interaction with POLR2A CTD non-phosphorylated and 'Ser-2'- and 'Ser-5'-phosphorylated forms and is involved in transcriptional elongation, acting both indepentently and synergistically with TCEA1 and in cooperation with the DSIF complex and HTATSF1. PAF1C is required for transcription of Hox and Wnt target genes. PAF1C is involved in hematopoiesis and stimulates transcriptional activity of KMT2A/MLL1; it promotes leukemogenesis through association with KMT2A/MLL1-rearranged oncoproteins, such as KMT2A/MLL1-MLLT3/AF9 and KMT2A/MLL1-MLLT1/ENL. PAF1C is involved in histone modifications such as ubiquitination of histone H2B and methylation on histone H3 'Lys-4' (H3K4me3). PAF1C recruits the RNF20/40 E3 ubiquitin-protein ligase complex and the E2 enzyme UBE2A or UBE2B to chromatin which mediate monoubiquitination of 'Lys-120' of histone H2B (H2BK120ub1); UB2A/B-mediated H2B ubiquitination is proposed to be coupled to transcription. PAF1C is involved in mRNA 3' end formation probably through association with cleavage and poly(A) factors. In case of infection by influenza A strain H3N2, PAF1C associates with viral NS1 protein, thereby regulating gene transcription. Involved in polyadenylation of mRNA precursors. Connects PAF1C to Wnt signaling.
LEP	7	127881330	127897682	139	rs116923905	rs73230631	202.207	0.0644797	0.004173	rs28954369	leptin [Source:HGNC Symbol;Acc:HGNC:6553]	Key player in the regulation of energy balance and body weight control. Once released into the circulation, has central and peripheral effects by binding LEPR, found in many tissues, which results in the activation of several major signaling pathways (PubMed:17344214, PubMed:15899045, PubMed:19688109). In the hypothalamus, acts as an appetite-regulating factor that induces a decrease in food intake and an increase in energy consumption by inducing anorexinogenic factors and suppressing orexigenic neuropeptides, also regulates bone mass and secretion of hypothalamo-pituitary-adrenal hormones. In the periphery, increases basal metabolism, influences reproductive function, regulates pancreatic beta-cell function and insulin secretion, is pro-angiogenic for endothelial cell and affects innate and adaptive immunity (By similarity) (PubMed:8589726, PubMed:11460888, PubMed:19688109, PubMed:24340098, PubMed:25060689). In the arcuate nucleus of the hypothalamus, activates by depolarization POMC neurons inducing FOS and SOCS3 expression to release anorexigenic peptides and inhibits by hyperpolarization NPY neurons inducing SOCS3 with a consequent reduction on release of orexigenic peptides (By similarity). In addition to its known satiety inducing effect, has a modulatory role in nutrient absorption. In the intestine, reduces glucose absorption by enterocytes by activating PKC and leading to a sequential activation of p38, PI3K and ERK signaling pathways which exerts an inhibitory effect on glucose absorption (PubMed:24340098). Acts as a growth factor on certain tissues, through the activation of different signaling pathways increases expression of genes involved in cell cycle regulation such as CCND1, via JAK2-STAT3 pathway, or VEGFA, via MAPK1/3 and PI3K-AKT1 pathways (By similarity) (PubMed:17344214). May also play an apoptotic role via JAK2-STAT3 pathway and up-regulation of BIRC5 expression (PubMed:18242580). Pro-angiogenic, has mitogenic activity on vascular endothelial cells and plays a role in matrix remodeling by regulating the expression of matrix metalloproteinases (MMPs) and tissue inhibitors of metalloproteinases (TIMPs) (PubMed:11460888). In innate immunity, modulates the activity and function of neutrophils by increasing chemotaxis and the secretion of oxygen radicals. Increases phagocytosis by macrophages and enhances secretion of pro-inflammatory mediators. Increases cytotoxic ability of NK cells (PubMed:12504075). Plays a pro-inflammatory role, in synergy with IL1B, by inducing NOS2 wich promotes the production of IL6, IL8 and Prostaglandin E2, through a signaling pathway that involves JAK2, PI3K, MAP2K1/MEK1 and MAPK14/p38 (PubMed:15899045, PubMed:19688109). In adaptive immunity, promotes the switch of memory T-cells towards T helper-1 cell immune responses (By similarity). Increases CD4(+)CD25(-) T-cell proliferation and reduces autophagy during TCR (T-cell receptor) stimulation, through MTOR signaling pathway activation and BCL2 up-regulation (PubMed:25060689).
LEPR	1	65886334	66103176	169	rs11208637	rs148876862	386.024	0.00312012	1.52E-06	rs6672992	leptin receptor [Source:HGNC Symbol;Acc:HGNC:6554]	Receptor for hormone LEP/leptin (Probable) (PubMed:22405007). On ligand binding, mediates LEP central and peripheral effects through the activation of different signaling pathways such as JAK2/STAT3 and MAPK cascade/FOS. In the hypothalamus, LEP acts as an appetite-regulating factor that induces a decrease in food intake and an increase in energy consumption by inducing anorexinogenic factors and suppressing orexigenic neuropeptides, also regulates bone mass and secretion of hypothalamo-pituitary-adrenal hormones (By similarity) (PubMed:9537324). In the periphery, increases basal metabolism, influences reproductive function, regulates pancreatic beta-cell function and insulin secretion, is pro-angiogenic and affects innate and adaptive immunity (PubMed:25060689, PubMed:12504075, PubMed:8805376). Control of energy homeostasis and melanocortin production (stimulation of POMC and full repression of AgRP transcription) is mediated by STAT3 signaling, whereas distinct signals regulate NPY and the control of fertility, growth and glucose homeostasis. Involved in the regulation of counter-regulatory response to hypoglycemia by inhibiting neurons of the parabrachial nucleus. Has a specific effect on T lymphocyte responses, differentially regulating the proliferation of naive and memory T -ells. Leptin increases Th1 and suppresses Th2 cytokine production.|Isoform A: May transport LEP across the blood-brain barrier. Binds LEP and mediates LEP endocytosis. Does not induce phosphorylation of and activate STAT3.|Isoform E: Antagonizes Isoform A and isoform B-mediated LEP binding and endocytosis.
LEPRE1	1	43212005	43232755	73	rs114044599	rs66967207	39.7644	0.930801	0.08499	rs114044599	NA
LEPREL1	3	189674516	189840226	240	rs11713848	rs559249	617.259	0.000305935	8.81E-05	rs710595	NA
LEPREL2	12	6937537	6949018	45	rs188343194	rs143703503	48.625	0.343788	0.02015	rs11837225	NA
LEPREL4	17	39958204	39968451	107	rs7406717	rs4796617	79.067	0.796231	0.02737	rs11079020	NA
LEPROT	1	65886130	65901690	98	rs10158872	rs10159112	241.573	0.00195153	1.52E-06	rs6672992	leptin receptor overlapping transcript [Source:HGNC Symbol;Acc:HGNC:29477]	Negatively regulates leptin receptor (LEPR) cell surface expression, and thus decreases response to leptin. Negatively regulates growth hormone (GH) receptor cell surface expression in liver. May play a role in liver resistance to GH during periods of reduced nutrient availability.
LEPROTL1	8	29952921	29995222	83	rs12546409	rs73669687	126.386	0.0926922	0.002837	rs56135627	leptin receptor overlapping transcript like 1 [Source:HGNC Symbol;Acc:HGNC:6555]	Negatively regulates growth hormone (GH) receptor cell surface expression in liver. May play a role in liver resistance to GH during periods of reduced nutrient availability.
LETM1	4	1813205	1857974	119	rs59163323	rs143459231	289.732	0.000217322	1.71E-05	rs4865436	leucine zipper and EF-hand containing transmembrane protein 1 [Source:HGNC Symbol;Acc:HGNC:6556]	Mitochondrial proton/calcium antiporter that mediates proton-dependent calcium efflux from mitochondrion (PubMed:19797662). Crucial for the maintenance of mitochondrial tubular networks and for the assembly of the supercomplexes of the respiratory chain (PubMed:18628306). Required for the maintenance of the tubular shape and cristae organization (PubMed:18628306). In contrast to SLC8B1/NCLX, does not constitute the major factor for mitochondrial calcium extrusion (PubMed:24898248).
LETM2	8	38243958	38267042	54	rs117486616	rs3758102	63.7909	0.238088	0.003551	rs9657190	leucine zipper and EF-hand containing transmembrane protein 2 [Source:HGNC Symbol;Acc:HGNC:14648]
LETMD1	12	51442081	51454207	58	rs161046	rs10876137	18.9842	0.993438	0.05255	rs13463	LETM1 domain containing 1 [Source:HGNC Symbol;Acc:HGNC:24241]	Involved in tumorigenesis and may function as a negative regulator of the p53/TP53.
LEUTX	19	40267233	40276775	97	rs11083534	rs12972005	90.5976	0.519948	0.02035	rs79159756	leucine twenty homeobox [Source:HGNC Symbol;Acc:HGNC:31953]
LFNG	7	2552162	2568810	172	rs9648243	rs75017208	149.757	0.627935	0.004808	rs142422301	LFNG O-fucosylpeptide 3-beta-N-acetylglucosaminyltransferase [Source:HGNC Symbol;Acc:HGNC:6560]	Glycosyltransferase that initiates the elongation of O-linked fucose residues attached to EGF-like repeats in the extracellular domain of Notch molecules. Decreases the binding of JAGGED1 to NOTCH2 but not that of DELTA1. Essential mediator of somite segmentation and patterning.
LGALS1	22	38071612	38075809	94	rs6000847	rs2413482	91.3701	0.455443	0.01159	rs147275752	galectin 1 [Source:HGNC Symbol;Acc:HGNC:6561]	Lectin that binds beta-galactoside and a wide array of complex carbohydrates. Plays a role in regulating apoptosis, cell proliferation and cell differentiation. Inhibits CD45 protein phosphatase activity and therefore the dephosphorylation of Lyn kinase. Strong inducer of T-cell apoptosis.
LGALS12	11	63273523	63284246	87	rs151214840	rs673767	92.1573	0.356367	0.01147	rs189705137	galectin 12 [Source:HGNC Symbol;Acc:HGNC:15788]	Binds lactose. May participate in the apoptosis of adipocytes.
LGALS13	19	40093168	40098114	68	rs6508868	rs7245574	49.2048	0.772734	0.008568	rs1156815	galectin 13 [Source:HGNC Symbol;Acc:HGNC:15449]	Binds beta-galactoside and lactose. Strong inducer of T-cell apoptosis.
LGALS14	19	40194945	40200088	69	rs76150627	rs62121749	83.4825	0.228315	0.009416	rs12608711	galectin 14 [Source:HGNC Symbol;Acc:HGNC:30054]	Binds beta-galactoside and lactose. Strong inducer of T-cell apoptosis.
LGALS16	19	40146533	40151287	66	rs112973453	rs7249368	80.1798	0.211582	0.008568	rs1156815	galectin 16 [Source:HGNC Symbol;Acc:HGNC:40039]	Binds lactose with high affinity. Strong inducer of T-cell apoptosis.
LGALS17A	19	40170013	40177013	67	rs4638715	rs383768	83.002	0.202039	0.008568	rs1156815	NA
LGALS2	22	37966252	37976024	117	rs7285355	rs2071767	128.138	0.31171	0.003145	rs80083606	galectin 2 [Source:HGNC Symbol;Acc:HGNC:6562]	This protein binds beta-galactoside. Its physiological function is not yet known.
LGALS3	14	55595934	55612148	62	rs873061	rs2094436	74.3211	0.223663	0.0175	rs17253688	galectin 3 [Source:HGNC Symbol;Acc:HGNC:6563]	Galactose-specific lectin which binds IgE. May mediate with the alpha-3, beta-1 integrin the stimulation by CSPG4 of endothelial cells migration. Together with DMBT1, required for terminal differentiation of columnar epithelial cells during early embryogenesis (By similarity). In the nucleus: acts as a pre-mRNA splicing factor. Involved in acute inflammatory responses including neutrophil activation and adhesion, chemoattraction of monocytes macrophages, opsonization of apoptotic neutrophils, and activation of mast cells.
LGALS3BP	17	76967334	76976061	170	rs7212662	rs62076468	246.429	0.0715103	0.0009003	rs12936566	galectin 3 binding protein [Source:HGNC Symbol;Acc:HGNC:6564]	Promotes integrin-mediated cell adhesion. May stimulate host defense against viruses and tumor cells.
LGALS4	19	39292310	39303740	108	rs62120094	rs143347000	78.618	0.753707	0.02765	rs78164669	galectin 4 [Source:HGNC Symbol;Acc:HGNC:6565]	Galectin that binds lactose and a related range of sugars. May be involved in the assembly of adherens junctions.
LGALS7	19	39261607	39264157	101	rs34026184	rs116903186	78.5305	0.683138	0.02765	rs78164669	galectin 7 [Source:HGNC Symbol;Acc:HGNC:6568]	NA
LGALS7B	19	39279849	39282394	107	rs12975953	rs11083481	81.0475	0.718618	0.02765	rs78164669	galectin 7B [Source:HGNC Symbol;Acc:HGNC:34447]	NA
LGALS8	1	236681513	236716279	193	rs16833716	rs113387364	267.16	0.0978249	0.0009495	rs2758163	galectin 8 [Source:HGNC Symbol;Acc:HGNC:6569]	Beta-galactoside-binding lectin that acts as a sensor of membrane damage caused by infection and restricts the proliferation of infecting pathogens by targeting them for autophagy (PubMed:22246324, PubMed:28077878). Detects membrane rupture by binding beta-galactoside ligands located on the lumenal side of the endosome membrane; these ligands becoming exposed to the cytoplasm following rupture (PubMed:22246324, PubMed:28077878). Restricts infection by initiating autophagy via interaction with CALCOCO2/NDP52 (PubMed:22246324, PubMed:28077878). Required to restrict infection of bacterial invasion such as S.typhimurium (PubMed:22246324). Also required to restrict infection of Picornaviridae viruses (PubMed:28077878). Has a marked preference for 3'-O-sialylated and 3'-O-sulfated glycans (PubMed:21288902).
LGALS8-AS1	1	236686368	236687808	172	rs79979307	rs74145926	213.273	0.180069	0.002314	rs2243527	LGALS8 antisense RNA 1 [Source:HGNC Symbol;Acc:HGNC:40340]	NA
LGALS9	17	25958173	25976586	108	rs1961108	rs4795920	192.615	0.0358973	0.002323	rs11652274	galectin 9 [Source:HGNC Symbol;Acc:HGNC:6570]	Binds galactosides (PubMed:18005988). Has high affinity for the Forssman pentasaccharide (PubMed:18005988). Ligand for HAVCR2/TIM3 (PubMed:16286920). Binding to HAVCR2 induces T-helper type 1 lymphocyte (Th1) death (PubMed:16286920). Also stimulates bactericidal activity in infected macrophages by causing macrophage activation and IL1B secretion which restricts intracellular bacterial growth (By similarity). Ligand for P4HB; the interaction retains P4HB at the cell surface of Th2 T-helper cells, increasing disulfide reductase activity at the plasma membrane, altering the plasma membrane redox state and enhancing cell migration (PubMed:21670307). Ligand for CD44; the interaction enhances binding of SMAD3 to the FOXP3 promoter, leading to up-regulation of FOXP3 expression and increased induced regulatory T (iTreg) cell stability and suppressive function (By similarity). Promotes ability of mesenchymal stromal cells to suppress T-cell proliferation (PubMed:23817958). Expands regulatory T-cells and induces cytotoxic T-cell apoptosis following virus infection (PubMed:20209097). Activates ERK1/2 phosphorylation inducing cytokine (IL-6, IL-8, IL-12) and chemokine (CCL2) production in mast and dendritic cells (PubMed:24465902, PubMed:16116184). Inhibits degranulation and induces apoptosis of mast cells (PubMed:24465902). Induces maturation and migration of dendritic cells (PubMed:25754930, PubMed:16116184). Inhibits natural killer (NK) cell function (PubMed:23408620). Can transform NK cell phenotype from peripheral to decidual during pregnancy (PubMed:25578313). Astrocyte derived galectin-9 enhances microglial TNF production (By similarity). May play a role in thymocyte-epithelial interactions relevant to the biology of the thymus. May provide the molecular basis for urate flux across cell membranes, allowing urate that is formed during purine metabolism to efflux from cells and serving as an electrogenic transporter that plays an important role in renal and gastrointestinal urate excretion (By similarity). Highly selective to the anion urate.|Isoform 2: Acts as an eosinophil chemoattractant (PubMed:9642261). It also inhibits angiogenesis (PubMed:24333696). Suppresses IFNG production by natural killer cells.
LGALS9B	17	20353175	20370848	20	rs1725737	rs9898948	16.735	0.513054	0.02817	rs113794582	galectin 9B [Source:HGNC Symbol;Acc:HGNC:24842]	Binds galactosides.
LGALSL	2	64681326	64688517	99	rs72812038	rs62139386	101.226	0.40281	0.002648	rs114102568	galectin like [Source:HGNC Symbol;Acc:HGNC:25012]	Does not bind lactose, and may not bind carbohydrates.
LGI1	10	95517565	95557916	137	rs111784708	rs61867677	135.725	0.456421	0.0002936	rs75966533	leucine rich glioma inactivated 1 [Source:HGNC Symbol;Acc:HGNC:6572]	Regulates voltage-gated potassium channels assembled from KCNA1, KCNA4 and KCNAB1. It slows down channel inactivation by precluding channel closure mediated by the KCNAB1 subunit. Ligand for ADAM22 that positively regulates synaptic transmission mediated by AMPA-type glutamate receptors (By similarity). Plays a role in suppressing the production of MMP1/3 through the phosphatidylinositol 3-kinase/ERK pathway. May play a role in the control of neuroblastoma cell survival.
LGI2	4	25000470	25032414	193	rs10939017	rs4697542	215.714	0.276272	0.003893	rs35936036	leucine rich repeat LGI family member 2 [Source:HGNC Symbol;Acc:HGNC:18710]
LGI3	8	22004342	22014344	150	rs11776748	rs6983732	146.677	0.474041	0.01328	rs13260888	leucine rich repeat LGI family member 3 [Source:HGNC Symbol;Acc:HGNC:18711]	May participate in the regulation of neuronal exocytosis.
LGI4	19	35615416	35626178	149	rs7253506	rs10420111	90.6317	0.966843	0.01767	rs117476373	leucine rich repeat LGI family member 4 [Source:HGNC Symbol;Acc:HGNC:18712]
LGMN	14	93170151	93215047	170	rs7160920	rs2284955	256.094	0.0478432	0.007343	rs75306313	legumain [Source:HGNC Symbol;Acc:HGNC:9472]	Has a strict specificity for hydrolysis of asparaginyl bonds. Can also cleave aspartyl bonds slowly, especially under acidic conditions. Required for normal lysosomal protein degradation in renal proximal tubules. Required for normal degradation of internalized EGFR. Plays a role in the regulation of cell proliferation via its role in EGFR degradation (By similarity). May be involved in the processing of proteins for MHC class II antigen presentation in the lysosomal/endosomal system.
LGR4	11	27387507	27494334	128	rs7110026	rs7125904	635.2	8.29E-08	1.60E-07	rs901925	leucine rich repeat containing G protein-coupled receptor 4 [Source:HGNC Symbol;Acc:HGNC:13299]	Receptor for R-spondins that potentiates the canonical Wnt signaling pathway and is involved in the formation of various organs. Upon binding to R-spondins (RSPO1, RSPO2, RSPO3 or RSPO4), associates with phosphorylated LRP6 and frizzled receptors that are activated by extracellular Wnt receptors, triggering the canonical Wnt signaling pathway to increase expression of target genes. In contrast to classical G-protein coupled receptors, does not activate heterotrimeric G-proteins to transduce the signal. Its function as activator of the Wnt signaling pathway is required for the development of various organs, including liver, kidney, intestine, bone, reproductive tract and eye. May also act as a receptor for norrin (NDP), such results however require additional confirmation in vivo. Required during spermatogenesis to activate the Wnt signaling pathway in peritubular myoid cells. Required for the maintenance of intestinal stem cells and Paneth cell differentiation in postnatal intestinal crypts. Acts as a regulator of bone formation and remodeling. Involved in kidney development; required for maintaining the ureteric bud in an undifferentiated state. Involved in the development of the anterior segment of the eye. Required during erythropoiesis. Also acts as a negative regulator of innate immunity by inhibiting TLR2/TLR4 associated pattern-recognition and proinflammatory cytokine production. Plays an important role in regulating the circadian rhythms of plasma lipids, partially through regulating the rhythmic expression of MTTP.
LGR5	12	71833549	71980088	182	rs73152375	rs17110053	128.214	0.877073	0.001884	rs11520189	leucine rich repeat containing G protein-coupled receptor 5 [Source:HGNC Symbol;Acc:HGNC:4504]	Receptor for R-spondins that potentiates the canonical Wnt signaling pathway and acts as a stem cell marker of the intestinal epithelium and the hair follicle. Upon binding to R-spondins (RSPO1, RSPO2, RSPO3 or RSPO4), associates with phosphorylated LRP6 and frizzled receptors that are activated by extracellular Wnt receptors, triggering the canonical Wnt signaling pathway to increase expression of target genes. In contrast to classical G-protein coupled receptors, does not activate heterotrimeric G-proteins to transduce the signal. Involved in the development and/or maintenance of the adult intestinal stem cells during postembryonic development.
LGR6	1	202163117	202288889	206	rs56027245	rs6665406	206.135	0.44086	0.004425	rs114547189	leucine rich repeat containing G protein-coupled receptor 6 [Source:HGNC Symbol;Acc:HGNC:19719]	Receptor for R-spondins that potentiates the canonical Wnt signaling pathway and acts as a marker of multipotent stem cells in the epidermis. Upon binding to R-spondins (RSPO1, RSPO2, RSPO3 or RSPO4), associates with phosphorylated LRP6 and frizzled receptors that are activated by extracellular Wnt receptors, triggering the canonical Wnt signaling pathway to increase expression of target genes. In contrast to classical G-protein coupled receptors, does not activate heterotrimeric G-proteins to transduce the signal. May act as a tumor suppressor.
LGSN	6	63985855	64029882	86	rs7768652	rs1711903	83.2532	0.468354	0.01019	rs1936532	lengsin, lens protein with glutamine synthetase domain [Source:HGNC Symbol;Acc:HGNC:21016]	May act as a component of the cytoskeleton or as a chaperone for the reorganization of intermediate filament proteins during terminal differentiation in the lens. Does not seem to have enzymatic activity.
LHB	19	49519236	49520347	122	rs55945473	rs71352729	81.826	0.882039	0.01344	rs144130062	luteinizing hormone beta polypeptide [Source:HGNC Symbol;Acc:HGNC:6584]	Promotes spermatogenesis and ovulation by stimulating the testes and ovaries to synthesize steroids.
LHCGR	2	48913912	48982880	270	rs1524158	rs10191910	329.855	0.184094	0.0005181	rs4452203	luteinizing hormone/choriogonadotropin receptor [Source:HGNC Symbol;Acc:HGNC:6585]	Receptor for lutropin-choriogonadotropic hormone (PubMed:11847099). The activity of this receptor is mediated by G proteins which activate adenylate cyclase (PubMed:11847099).
LHFP	13	39917028	40177356	326	rs4556672	rs9548863	303.87	0.567694	0.006675	rs112516903	NA
LHFPL2	5	77781037	77944648	171	rs139287302	rs4021399	202.095	0.206268	0.001871	rs1808053	LHFPL tetraspan subfamily member 2 [Source:HGNC Symbol;Acc:HGNC:6588]
LHFPL3	7	103969103	104549003	600	rs62488023	rs117592356	818.927	0.0481194	0.0002273	rs75609478	LHFPL tetraspan subfamily member 3 [Source:HGNC Symbol;Acc:HGNC:6589]
LHFPL3-AS1	7	104436953	104444539	106	rs4613926	rs10243529	203.853	0.019828	0.0005065	rs67577079	LHFPL3 antisense RNA 1 [Source:HGNC Symbol;Acc:HGNC:40341]	NA
LHFPL3-AS2	7	104535074	104567092	104	rs4073643	rs2106500	252.733	0.00469646	0.0002692	rs62485458	LHFPL3 antisense RNA 2 [Source:HGNC Symbol;Acc:HGNC:44106]	NA
LHFPL4	3	9540044	9595486	137	rs73026969	rs114073210	201.84	0.0695698	0.0007135	rs17050451	LHFPL tetraspan subfamily member 4 [Source:HGNC Symbol;Acc:HGNC:29568]
LHFPL5	6	35773070	35791852	97	rs7752049	rs9470153	54.9915	0.912989	0.07039	rs187618215	LHFPL tetraspan subfamily member 5 [Source:HGNC Symbol;Acc:HGNC:21253]	In the inner ear, may be a component of the hair cell's mechanotransduction machinery that functionally couples PCDH15 to the transduction channel. Regulates transducer channel conductance and is required for fast channel adaptation.
LHPP	10	126150340	126302710	420	rs10794058	rs34410705	314.932	0.841965	0.01344	rs117868869	phospholysine phosphohistidine inorganic pyrophosphate phosphatase [Source:HGNC Symbol;Acc:HGNC:30042]	Phosphatase that hydrolyzes imidodiphosphate, 3-phosphohistidine and 6-phospholysine. Has broad substrate specificity and can also hydrolyze inorganic diphosphate, but with lower efficiency.
LHX1	17	35294771	35301915	134	rs11263810	rs17651851	162.58	0.197709	0.0003438	rs74710611	NA
LHX2	9	126773888	126795442	136	rs148758229	rs9942944	221.927	0.049591	0.007967	rs7033980	LIM homeobox 2 [Source:HGNC Symbol;Acc:HGNC:6594]	Acts as a transcriptional activator. Stimulates the promoter of the alpha-glycoprotein gene. Transcriptional regulatory protein involved in the control of cell differentiation in developing lymphoid and neural cell types.
LHX3	9	139088095	139096955	196	rs11103353	rs34091955	251.305	0.152631	0.004773	rs73556664	LIM homeobox 3 [Source:HGNC Symbol;Acc:HGNC:6595]	Acts as a transcriptional activator. Binds to and activates the promoter of the alpha-glycoprotein gene, and synergistically enhances transcription from the prolactin promoter in cooperation with POU1F1/Pit-1 (By similarity). Required for the establishment of the specialized cells of the pituitary gland and the nervous system. Involved in the development of interneurons and motor neurons in cooperation with LDB1 and ISL1.
LHX4	1	180199432	180244188	206	rs12080055	rs2764444	257.29	0.162286	0.00358	rs357043	LIM homeobox 4 [Source:HGNC Symbol;Acc:HGNC:21734]	May play a critical role in the development of respiratory control mechanisms and in the normal growth and maturation of the lung.
LHX5	12	113900693	113909877	94	rs11831414	rs35745055	73.6864	0.730284	0.01576	rs149929979	LIM homeobox 5 [Source:HGNC Symbol;Acc:HGNC:14216]	Plays an essential role in the regulation of neuronal differentiation and migration during development of the central nervous system.
LHX6	9	124964855	124991091	140	rs73551351	rs74625190	128.929	0.564508	0.01509	rs7869304	LIM homeobox 6 [Source:HGNC Symbol;Acc:HGNC:21735]	Probable transcription factor required for the expression of a subset of genes involved in interneurons migration and development. Functions in the specification of cortical interneuron subtypes and in the migration of GABAergic interneuron precursors from the subpallium to the cerebral cortex.
LHX8	1	75594118	75627218	72	rs61788983	rs79271258	54.6734	0.761558	0.01304	rs17622436	LIM homeobox 8 [Source:HGNC Symbol;Acc:HGNC:28838]	Transcription factor involved in differentiation of certain neurons and mesenchymal cells.
LHX9	1	197881634	197899273	96	rs149184034	rs435062	139.708	0.0735838	0.006975	rs11811777	LIM homeobox 9 [Source:HGNC Symbol;Acc:HGNC:14222]	Involved in gonadal development.
LIAS	4	39460643	39479271	140	rs62310819	rs71606178	71.3139	0.974906	0.04326	rs116585983	lipoic acid synthetase [Source:HGNC Symbol;Acc:HGNC:16429]	Catalyzes the radical-mediated insertion of two sulfur atoms into the C-6 and C-8 positions of the octanoyl moiety bound to the lipoyl domains of lipoate-dependent enzymes, thereby converting the octanoylated domains into lipoylated derivatives.
LIF	22	30636435	30642840	128	rs73164754	rs78822745	185.462	0.0903621	0.002762	rs5763932	LIF, interleukin 6 family cytokine [Source:HGNC Symbol;Acc:HGNC:6596]	LIF has the capacity to induce terminal differentiation in leukemic cells. Its activities include the induction of hematopoietic differentiation in normal and myeloid leukemia cells, the induction of neuronal cell differentiation, and the stimulation of acute-phase protein synthesis in hepatocytes.
LIFR	5	38475064	38595507	123	rs6897179	rs327289	170.146	0.100248	0.001228	rs78436883	LIF receptor alpha [Source:HGNC Symbol;Acc:HGNC:6597]	Signal-transducing molecule. May have a common pathway with IL6ST. The soluble form inhibits the biological activity of LIF by blocking its binding to receptors on target cells.
LIFR-AS1	5	38556887	38671318	139	rs17641791	rs140217466	137.757	0.444605	0.001604	rs78372854	LIFR antisense RNA 1 [Source:HGNC Symbol;Acc:HGNC:43600]	NA
LIG1	19	48618701	48673860	155	rs1864108	rs12460602	174.013	0.280586	0.004955	rs3014	DNA ligase 1 [Source:HGNC Symbol;Acc:HGNC:6598]	DNA ligase that seals nicks in double-stranded DNA during DNA replication, DNA recombination and DNA repair.
LIG3	17	33307516	33332088	46	rs11655324	rs117927595	30.9939	0.81103	0.06903	rs74366647	DNA ligase 3 [Source:HGNC Symbol;Acc:HGNC:6600]	Isoform 3 functions as heterodimer with DNA-repair protein XRCC1 in the nucleus and can correct defective DNA strand-break repair and sister chromatid exchange following treatment with ionizing radiation and alkylating agents. Isoform 1 is targeted to mitochondria, where it functions as DNA ligase in mitochondrial base-excision DNA repair (PubMed:10207110, PubMed:24674627).
LIG4	13	108859791	108870716	114	rs17736090	rs112732195	161.164	0.114639	0.001111	rs149690474	DNA ligase 4 [Source:HGNC Symbol;Acc:HGNC:6601]	Efficiently joins single-strand breaks in a double-stranded polydeoxynucleotide in an ATP-dependent reaction. Involved in DNA non-homologous end joining (NHEJ) required for double-strand break repair and V(D)J recombination. The LIG4-XRCC4 complex is responsible for the NHEJ ligation step, and XRCC4 enhances the joining activity of LIG4. Binding of the LIG4-XRCC4 complex to DNA ends is dependent on the assembly of the DNA-dependent protein kinase complex DNA-PK to these DNA ends.
LILRA1	19	55105040	55113846	136	rs62131633	rs2031457	137.567	0.406978	0.006564	rs4021203	leukocyte immunoglobulin like receptor A1 [Source:HGNC Symbol;Acc:HGNC:6602]	NA
LILRA2	19	55084463	55099028	164	rs1895375	rs272424	162.039	0.444859	0.006564	rs4021203	leukocyte immunoglobulin like receptor A2 [Source:HGNC Symbol;Acc:HGNC:6603]	NA
LILRA3	19	54799849	54804265	181	rs71365450	rs75385554	212.617	0.216789	0.001956	rs141520815	NA
LILRA4	19	54844691	54850421	203	rs427366	rs12973712	188.123	0.583108	0.001956	rs141520815	leukocyte immunoglobulin like receptor A4 [Source:HGNC Symbol;Acc:HGNC:15503]	May act as receptor for class I MHC antigens.
LILRA5	19	54818352	54824409	183	rs149260334	rs28396378	194.749	0.347915	0.001956	rs141520815	leukocyte immunoglobulin like receptor A5 [Source:HGNC Symbol;Acc:HGNC:16309]	NA
LILRA6	19	54740467	54746617	167	rs1865961	rs10415500	203.244	0.201281	0.01138	rs1549658	leukocyte immunoglobulin like receptor A6 [Source:HGNC Symbol;Acc:HGNC:15495]	NA
LILRB1	19	55128383	55148981	193	rs73061955	rs117040207	273.867	0.0705842	0.001127	rs1749313	leukocyte immunoglobulin like receptor B1 [Source:HGNC Symbol;Acc:HGNC:6605]	Receptor for class I MHC antigens. Recognizes a broad spectrum of HLA-A, HLA-B, HLA-C and HLA-G alleles. Receptor for H301/UL18, a human cytomegalovirus class I MHC homolog. Ligand binding results in inhibitory signals and down-regulation of the immune response. Engagement of LILRB1 present on natural killer cells or T-cells by class I MHC molecules protects the target cells from lysis. Interaction with HLA-B or HLA-E leads to inhibition of the signal triggered by FCER1A and inhibits serotonin release. Inhibits FCGR1A-mediated phosphorylation of cellular proteins and mobilization of intracellular calcium ions.
LILRB2	19	54777674	54785033	156	rs582278	rs7259603	207.33	0.133538	0.002255	rs143936046	leukocyte immunoglobulin like receptor B2 [Source:HGNC Symbol;Acc:HGNC:6606]	NA
LILRB3	19	54720146	54746711	200	rs140207813	rs416867	243.566	0.184057	0.01138	rs1549658	leukocyte immunoglobulin like receptor B3 [Source:HGNC Symbol;Acc:HGNC:6607]	NA
LILRB4	19	55174270	55181810	227	rs13346658	rs4806527	348.849	0.0328966	0.001127	rs1749313	leukocyte immunoglobulin like receptor B4 [Source:HGNC Symbol;Acc:HGNC:6608]	Receptor for class I MHC antigens. Recognizes a broad spectrum of HLA-A, HLA-B, HLA-C and HLA-G alleles. Involved in the down-regulation of the immune response and the development of tolerance, e.g. towards transplants. Interferes with TNFRSF5-signaling and NF-kappa-B up-regulation. Inhibits receptor-mediated phosphorylation of cellular proteins and mobilization of intracellular calcium ions.
LILRB5	19	54754269	54761167	159	rs10048513	rs4806741	172.608	0.329358	0.01138	rs1549658	leukocyte immunoglobulin like receptor B5 [Source:HGNC Symbol;Acc:HGNC:6609]	May act as receptor for class I MHC antigens.
LILRP2	19	55219699	55224955	193	rs79769309	rs1049279	304.271	0.0355149	0.001127	rs1749313	NA
LIM2	19	51883162	51891210	128	rs3887787	rs36515	169.062	0.126016	0.004426	rs7254595	lens intrinsic membrane protein 2 [Source:HGNC Symbol;Acc:HGNC:6610]	Present in the thicker 16-17 nm junctions of mammalian lens fiber cells, where it may contribute to cell junctional organization. Acts as a receptor for calmodulin. May play an important role in both lens development and cataractogenesis.
LIMA1	12	50569562	50677353	68	rs7301740	rs147547991	57.6335	0.584494	0.005413	rs12821504	LIM domain and actin binding 1 [Source:HGNC Symbol;Acc:HGNC:24636]	Binds to actin monomers and filaments. Increases the number and size of actin stress fibers and inhibits membrane ruffling. Inhibits actin filament depolymerization. Bundles actin filaments, delays filament nucleation and reduces formation of branched filaments.
LIMCH1	4	41361623	41702061	365	rs1947387	rs28727473	532.614	0.0340221	5.56E-05	rs6817913	LIM and calponin homology domains 1 [Source:HGNC Symbol;Acc:HGNC:29191]
LIMD1	3	45636322	45722755	158	rs76495123	rs11708140	129.761	0.639086	0.02398	rs13321114	LIM domains containing 1 [Source:HGNC Symbol;Acc:HGNC:6612]	Adapter or scaffold protein which participates in the assembly of numerous protein complexes and is involved in several cellular processes such as cell fate determination, cytoskeletal organization, repression of gene transcription, cell-cell adhesion, cell differentiation, proliferation and migration. Positively regulates microRNA (miRNA)-mediated gene silencing and is essential for P-body formation and integrity. Acts as a hypoxic regulator by bridging an association between the prolyl hydroxylases and VHL enabling efficient degradation of HIF1A. Acts as a transcriptional corepressor for SNAI1- and SNAI2/SLUG-dependent repression of E-cadherin transcription. Negatively regulates the Hippo signaling pathway and antagonizes phosphorylation of YAP1. Inhibits E2F-mediated transcription, and suppresses the expression of the majority of genes with E2F1-responsive elements. Regulates osteoblast development, function, differentiation and stress osteoclastogenesis. Enhances the ability of TRAF6 to activate adapter protein complex 1 (AP-1) and negatively regulates the canonical Wnt receptor signaling pathway in osteoblasts. May act as a tumor suppressor by inhibiting cell proliferation.
LIMD1-AS1	3	45719656	45730374	70	rs77194734	rs1962800	44.7512	0.843909	0.05492	rs149999871	LIMD1 antisense RNA 1 [Source:HGNC Symbol;Acc:HGNC:44107]	NA
LIMD2	17	61773248	61777519	37	rs76109977	rs11654106	51.364	0.115249	0.009983	rs12325866	LIM domain containing 2 [Source:HGNC Symbol;Acc:HGNC:28142]	Acts as an activator of the protein-kinase ILK, thereby regulating cell motility (PubMed:24590809).
LIME1	20	62367977	62370460	97	rs4809324	rs117626160	75.8916	0.706097	0.03093	rs4299387	Lck interacting transmembrane adaptor 1 [Source:HGNC Symbol;Acc:HGNC:26016]	Involved in BCR (B-cell antigen receptor)-mediated signaling in B-cells and TCR (T-cell antigen receptor)-mediated T-cell signaling in T-cells. In absence of TCR signaling, may be involved in CD4-mediated inhibition of T-cell activation. Couples activation of these receptors and their associated kinases with distal intracellular events such as calcium mobilization or MAPK activation through the recruitment of PLCG2, GRB2, GRAP2, and other signaling molecules.
LIMK1	7	73498106	73536855	99	rs55772967	rs141116594	98.7398	0.404771	0.003126	rs28763986	LIM domain kinase 1 [Source:HGNC Symbol;Acc:HGNC:6613]	Serine/threonine-protein kinase that plays an essential role in the regulation of actin filament dynamics. Acts downstream of several Rho family GTPase signal transduction pathways. Activated by upstream kinases including ROCK1, PAK1 and PAK4, which phosphorylate LIMK1 on a threonine residue located in its activation loop. LIMK1 subsequently phosphorylates and inactivates the actin binding/depolymerizing factors cofilin-1/CFL1, cofilin-2/CFL2 and destrin/DSTN, thereby preventing the cleavage of filamentous actin (F-actin), and stabilizing the actin cytoskeleton. In this way LIMK1 regulates several actin-dependent biological processes including cell motility, cell cycle progression, and differentiation. Phosphorylates TPPP on serine residues, thereby promoting microtubule disassembly. Stimulates axonal outgrowth and may be involved in brain development. Isoform 3 has a dominant negative effect on actin cytoskeletal changes. Required for atypical chemokine receptor ACKR2-induced phosphorylation of cofilin (CFL1).
LIMK2	22	31608249	31676066	61	rs5749224	rs140074	55.585	0.542976	0.003779	rs35108022	LIM domain kinase 2 [Source:HGNC Symbol;Acc:HGNC:6614]	Displays serine/threonine-specific phosphorylation of myelin basic protein and histone (MBP) in vitro.
LIMS1	2	109150810	109303702	73	rs12619704	rs826576	77.7163	0.349152	0.01902	rs12464522	LIM zinc finger domain containing 1 [Source:HGNC Symbol;Acc:HGNC:6616]	Adapter protein in a cytoplasmic complex linking beta-integrins to the actin cytoskeleton, bridges the complex to cell surface receptor tyrosine kinases and growth factor receptors. Involved in the regulation of cell survival, cell proliferation and cell differentiation.
LIMS2	2	128395995	128439360	163	rs11673952	rs11689020	119.27	0.770653	0.007526	rs116159717	LIM zinc finger domain containing 2 [Source:HGNC Symbol;Acc:HGNC:16084]	Adapter protein in a cytoplasmic complex linking beta-integrins to the actin cytoskeleton, bridges the complex to cell surface receptor tyrosine kinases and growth factor receptors. Plays a role in modulating cell spreading and migration.
LIMS3-LOC440895	2	110656008	110726149	2	rs339203	rs148257305	4.32249	0.116392	0.1374	rs148257305	NA
LIN28A	1	26737268	26756219	106	rs71640321	rs2494397	144.292	0.113349	0.006537	rs12093819	lin-28 homolog A [Source:HGNC Symbol;Acc:HGNC:15986]	RNA-binding protein that inhibits processing of pre-let-7 miRNAs and regulates translation of mRNAs that control developmental timing, pluripotency and metabolism. Seems to recognize a common structural G-quartet (G4) feature in its miRNA and mRNA targets (Probable). 'Translational enhancer' that drives specific mRNAs to polysomes and increases the efficiency of protein synthesis. Its association with the translational machinery and target mRNAs results in an increased number of initiation events per molecule of mRNA and, indirectly, in mRNA stabilization. Binds IGF2 mRNA, MYOD1 mRNA, ARBP/36B4 ribosomal protein mRNA and its own mRNA. Essential for skeletal muscle differentiation program through the translational up-regulation of IGF2 expression. Suppressor of microRNA (miRNA) biogenesis, including that of let-7, miR107, miR-143 and miR-200c. Specifically binds the miRNA precursors (pre-miRNAs), recognizing an 5'-GGAG-3' motif found in pre-miRNA terminal loop, and recruits ZCCHC11/TUT4 uridylyltransferase. This results in the terminal uridylation of target pre-miRNAs. Uridylated pre-miRNAs fail to be processed by Dicer and undergo degradation. The repression of let-7 expression is required for normal development and contributes to maintain the pluripotent state by preventing let-7-mediated differentiation of embryonic stem cells (PubMed:18951094, PubMed:19703396, PubMed:22118463, PubMed:22898984). Localized to the periendoplasmic reticulum area, binds to a large number of spliced mRNAs and inhibits the translation of mRNAs destined for the ER, reducing the synthesis of transmembrane proteins, ER or Golgi lumen proteins, and secretory proteins. Binds to and enhances the translation of mRNAs for several metabolic enzymes, such as PFKP, PDHA1 or SDHA, increasing glycolysis and oxidative phosphorylation. Which, with the let-7 repression may enhance tissue repair in adult tissue.
LIN28B	6	105404922	105531207	124	rs11156428	rs61662540	214.576	0.0192539	0.0004579	rs62419620	lin-28 homolog B [Source:HGNC Symbol;Acc:HGNC:32207]	Suppressor of microRNA (miRNA) biogenesis, including that of let-7 and possibly of miR107, miR-143 and miR-200c. Binds primary let-7 transcripts (pri-let-7), including pri-let-7g and pri-let-7a-1, and sequester them in the nucleolus, away from the microprocessor complex, hence preventing their processing into mature miRNA (PubMed:22118463). Does not act on pri-miR21 (PubMed:22118463). The repression of let-7 expression is required for normal development and contributes to maintain the pluripotent state of embryonic stem cells by preventing let-7-mediated differentiation. When overexpressed, recruits ZCCHC11/TUT4 uridylyltransferase to pre-let-7 transcripts, leading to their terminal uridylation and degradation (PubMed:19703396). This activity might not be relevant in vivo, as LIN28B-mediated inhibition of let-7 miRNA maturation appears to be ZCCHC11-independent (PubMed:22118463). Interaction with target pre-miRNAs occurs via an 5'-GGAG-3' motif in the pre-miRNA terminal loop. Mediates MYC-induced let-7 repression (By similarity). When overexpressed, isoform 1 stimulates growth of the breast adenocarcinoma cell line MCF-7. Isoform 2 has no effect on cell growth.
LIN37	19	36239261	36245420	88	rs112320929	rs11671781	169.902	0.0230473	0.004347	rs1052491	lin-37 DREAM MuvB core complex component [Source:HGNC Symbol;Acc:HGNC:33234]
LIN52	14	74551655	74667117	114	rs72627148	rs10139929	129.266	0.278345	0.004451	rs72725920	lin-52 DREAM MuvB core complex component [Source:HGNC Symbol;Acc:HGNC:19856]
LIN54	4	83845756	83934094	59	rs10025654	rs4591594	93.7375	0.051306	0.001489	rs13111599	lin-54 DREAM MuvB core complex component [Source:HGNC Symbol;Acc:HGNC:25397]	Component of the DREAM complex, a multiprotein complex that can both act as a transcription activator or repressor depending on the context (PubMed:17671431, PubMed:17531812). In G0 phase, the complex binds to more than 800 promoters and is required for repression of E2F target genes (PubMed:17671431, PubMed:17531812). In S phase, the complex selectively binds to the promoters of G2/M genes whose products are required for mitosis and participates in their cell cycle dependent activation (PubMed:17671431, PubMed:17531812). In the complex, acts as a DNA-binding protein that binds the promoter of CDK1 in a sequence-specific manner (PubMed:19725879). Specifically recognizes the consensus motif 5'-TTYRAA-3' in target DNA (PubMed:27465258).
LIN7A	12	81191170	81331694	186	rs11114590	rs3908181	140.693	0.799989	0.02614	rs17732904	lin-7 homolog A, crumbs cell polarity complex component [Source:HGNC Symbol;Acc:HGNC:17787]	Plays a role in establishing and maintaining the asymmetric distribution of channels and receptors at the plasma membrane of polarized cells. Forms membrane-associated multiprotein complexes that may regulate delivery and recycling of proteins to the correct membrane domains. The tripartite complex composed of LIN7 (LIN7A, LIN7B or LIN7C), CASK and APBA1 may have the potential to couple synaptic vesicle exocytosis to cell adhesion in brain. Ensures the proper localization of GRIN2B (subunit 2B of the NMDA receptor) to neuronal postsynaptic density and may function in localizing synaptic vesicles at synapses where it is recruited by beta-catenin and cadherin. Required to localize Kir2 channels, GABA transporter (SLC6A12) and EGFR/ERBB1, ERBB2, ERBB3 and ERBB4 to the basolateral membrane of epithelial cells.
LIN7B	19	49617617	49621717	133	rs146346242	rs78444754	96.5641	0.805101	0.01491	rs73048819	lin-7 homolog B, crumbs cell polarity complex component [Source:HGNC Symbol;Acc:HGNC:17788]	Plays a role in establishing and maintaining the asymmetric distribution of channels and receptors at the plasma membrane of polarized cells. Forms membrane-associated multiprotein complexes that may regulate delivery and recycling of proteins to the correct membrane domains. The tripartite complex composed of LIN7 (LIN7A, LIN7B or LIN7C), CASK and APBA1 may have the potential to couple synaptic vesicle exocytosis to cell adhesion in brain. Ensures the proper localization of GRIN2B (subunit 2B of the NMDA receptor) to neuronal postsynaptic density and may function in localizing synaptic vesicles at synapses where it is recruited by beta-catenin and cadherin. Required to localize Kir2 channels, GABA transporter (SLC6A12) and EGFR/ERBB1, ERBB2, ERBB3 and ERBB4 to the basolateral membrane of epithelial cells. May increase the amplitude of ASIC3 acid-evoked currents by stabilizing the channel at the cell surface.
LIN7C	11	27515964	27528326	50	rs4536164	rs10835195	286.901	7.23E-06	9.26E-08	rs972096	lin-7 homolog C, crumbs cell polarity complex component [Source:HGNC Symbol;Acc:HGNC:17789]	Plays a role in establishing and maintaining the asymmetric distribution of channels and receptors at the plasma membrane of polarized cells. Forms membrane-associated multiprotein complexes that may regulate delivery and recycling of proteins to the correct membrane domains. The tripartite complex composed of LIN7 (LIN7A, LIN7B or LIN7C), CASK and APBA1 may have the potential to couple synaptic vesicle exocytosis to cell adhesion in brain. Ensures the proper localization of GRIN2B (subunit 2B of the NMDA receptor) to neuronal postsynaptic density and may function in localizing synaptic vesicles at synapses where it is recruited by beta-catenin and cadherin. Required to localize Kir2 channels, GABA transporter (SLC6A12) and EGFR/ERBB1, ERBB2, ERBB3 and ERBB4 to the basolateral membrane of epithelial cells.
LIN9	1	226418849	226497449	118	rs12032630	rs2282400	143.905	0.203044	0.004077	rs142657325	lin-9 DREAM MuvB core complex component [Source:HGNC Symbol;Acc:HGNC:30830]	Acts as a tumor suppressor. Inhibits DNA synthesis. Its ability to inhibit oncogenic transformation is mediated through its association with RB1. Plays a role in the expression of genes required for the G1/S transition.
LINC-PINT	7	130562320	130598069	165	rs9649544	rs35406625	137.072	0.674978	0.003078	rs17686875	long intergenic non-protein coding RNA, p53 induced transcript [Source:HGNC Symbol;Acc:HGNC:26885]	NA
LINC-PINT_dup_1	7	130626518	130794675	325	rs9690338	rs9649554	386.31	0.162886	0.001687	rs117498252	NA
LINC-ROR	18	54721803	54739350	140	rs75144296	rs7233437	290.542	0.0157819	0.0001661	rs11874942	long intergenic non-protein coding RNA, regulator of reprogramming [Source:HGNC Symbol;Acc:HGNC:43773]	NA
LINC00028	20	30073580	30075377	56	rs12479951	rs6059846	91.3656	0.0549968	0.00353	rs143871423	long intergenic non-protein coding RNA 28 [Source:HGNC Symbol;Acc:HGNC:16224]	NA
LINC00029	20	61665568	61668380	149	rs6090184	rs75852803	174.489	0.253682	0.003386	rs78029770	long intergenic non-protein coding RNA 29 [Source:HGNC Symbol;Acc:HGNC:16184]	NA
LINC00032	9	27245681	27282791	239	rs633903	rs1571648	251.946	0.358117	0.001157	rs117021683	NA
LINC00035	7	73149398	73150330	93	rs36100458	rs189395039	113.805	0.190122	0.001011	rs13234498	NA
LINC00051	8	143279716	143290364	180	rs57304954	rs55637681	216.149	0.210337	0.0004997	rs111405432	long intergenic non-protein coding RNA 51 [Source:HGNC Symbol;Acc:HGNC:32028]	NA
LINC00052	15	88120159	88122917	113	rs4887295	rs74508800	71.5622	0.868431	0.03852	rs150287465	long intergenic non-protein coding RNA 52 [Source:HGNC Symbol;Acc:HGNC:26455]	NA
LINC00092	9	98782013	98784037	103	rs689761	rs78770582	138.491	0.148227	0.01209	rs28521284	long intergenic non-protein coding RNA 92 [Source:HGNC Symbol;Acc:HGNC:31408]	NA
LINC00094	9	136890560	136896719	126	rs809737	rs2506700	126.035	0.418412	0.0009888	rs118176937	NA
LINC00111	21	43099461	43117496	322	rs57842868	rs12483161	383.575	0.186757	0.002869	rs11701067	long intergenic non-protein coding RNA 111 [Source:HGNC Symbol;Acc:HGNC:1262]	NA
LINC00112	21	43136595	43137742	270	rs73216929	rs8132729	264.749	0.474421	0.002869	rs11701067	long intergenic non-protein coding RNA 112 [Source:HGNC Symbol;Acc:HGNC:1263]	NA
LINC00113	21	29094697	29123552	97	rs715241	rs2243408	72.5326	0.76748	0.01217	rs34198540	long intergenic non-protein coding RNA 113 [Source:HGNC Symbol;Acc:HGNC:1264]	NA
LINC00114	21	40110878	40145401	116	rs8128137	rs530	119.362	0.393172	0.007598	rs998528	long intergenic non-protein coding RNA 114 [Source:HGNC Symbol;Acc:HGNC:1265]	NA
LINC00115	1	761585	762902	36	rs4951859	rs6605064	53.8837	0.150998	0.001777	rs12124819	long intergenic non-protein coding RNA 115 [Source:HGNC Symbol;Acc:HGNC:26211]	NA
LINC00116	2	110969105	110980517	26	rs2271244	rs575296156	31.7558	0.235065	0.01996	rs575296156	NA
LINC00152	2	87754973	87821030	24	rs77100601	rs62139172	35.3755	0.128505	0.008013	rs114153163	NA
LINC00158	21	26758132	26804013	96	rs66592092	rs78886381	90.2906	0.498373	0.001674	rs77745291	long intergenic non-protein coding RNA 158 [Source:HGNC Symbol;Acc:HGNC:1283]	NA
LINC00159	21	33452793	33458608	172	rs2833616	rs139914059	218.071	0.15575	0.001267	rs7281152	long intergenic non-protein coding RNA 159 [Source:HGNC Symbol;Acc:HGNC:1285]	NA
LINC00160	21	36096104	36109479	95	rs1013559	rs7276777	70.5006	0.762119	0.03801	rs76212282	long intergenic non-protein coding RNA 160 [Source:HGNC Symbol;Acc:HGNC:1294]	NA
LINC00161	21	29911639	29912677	61	rs2831857	rs2831921	68.1327	0.300624	0.01327	rs111361970	long intergenic non-protein coding RNA 161 [Source:HGNC Symbol;Acc:HGNC:17138]	NA
LINC00162	21	46419121	46424642	169	rs11909342	rs57646949	186.457	0.302686	0.01289	rs58791115	NA
LINC00163	21	46409778	46414001	172	rs2294170	rs73230629	205.444	0.22404	0.01289	rs58791115	long intergenic non-protein coding RNA 163 [Source:HGNC Symbol;Acc:HGNC:33165]	NA
LINC00167	11	129872518	129875381	110	rs4578396	rs78529746	84.7609	0.737094	0.01253	rs138804425	long intergenic non-protein coding RNA 167 [Source:HGNC Symbol;Acc:HGNC:30468]	NA
LINC00173	12	116971226	116974318	109	rs1241221	rs10850676	110.784	0.411122	0.0005569	rs117602615	long intergenic non-protein coding RNA 173 [Source:HGNC Symbol;Acc:HGNC:33791]	NA
LINC00174	7	65841030	65865395	49	rs62468696	rs12668936	69.9856	0.0936158	0.005185	rs73148666	long intergenic non-protein coding RNA 174 [Source:HGNC Symbol;Acc:HGNC:27788]	NA
LINC00176	20	62665696	62671315	93	rs817357	rs4377388	172.383	0.0255484	0.001547	rs6090041	NA
LINC00184	1	234765056	234770526	143	rs58060794	rs74543617	147.598	0.387813	0.009218	rs77503249	long intergenic non-protein coding RNA 184 [Source:HGNC Symbol;Acc:HGNC:37192]	NA
LINC00189	21	30565814	30660526	88	rs111508411	rs73195606	199.314	0.00863439	0.0009332	rs73193884	long intergenic non-protein coding RNA 189 [Source:HGNC Symbol;Acc:HGNC:18461]	NA
LINC00200	10	1205707	1210612	141	rs36051896	rs11250340	130.151	0.506062	0.01885	rs113460996	long intergenic non-protein coding RNA 200 [Source:HGNC Symbol;Acc:HGNC:30974]	NA
LINC00202-1	10	27220134	27230930	119	rs1853873	rs17222371	113.236	0.493591	0.008538	rs112022787	NA
LINC00202-2	10	26932036	26942383	115	rs34231230	rs1780184	103.223	0.572296	0.02612	rs61838928	NA
LINC00207	22	44965219	44968329	196	rs5765716	rs738364	259.614	0.108819	0.003343	rs117214511	long intergenic non-protein coding RNA 207 [Source:HGNC Symbol;Acc:HGNC:37255]	NA
LINC00208	8	11434043	11438850	188	rs2021819	rs12549182	486.472	0.00254371	4.67E-06	rs11250153	long intergenic non-protein coding RNA 208 [Source:HGNC Symbol;Acc:HGNC:15535]	NA
LINC00210	1	218066241	218094146	161	rs12041295	rs7548211	333.469	0.0104475	0.0001068	rs17046924	long intergenic non-protein coding RNA 210 [Source:HGNC Symbol;Acc:HGNC:37458]	NA
LINC00211	2	38053389	38103006	201	rs10495872	rs74753841	150.107	0.80331	0.01582	rs62133963	long intergenic non-protein coding RNA 211 [Source:HGNC Symbol;Acc:HGNC:37459]	NA
LINC00221	14	106938444	106951529	19	rs72684939	rs28450837	34.4149	0.0694771	0.009037	rs61996482	NA
LINC00222	6	109072856	109091145	148	rs111513055	rs6920065	144.754	0.459034	0.01968	rs138852824	long intergenic non-protein coding RNA 222 [Source:HGNC Symbol;Acc:HGNC:21560]	NA
LINC00226	14	106744268	106744966	6	rs189483948	rs4774093	5.91231	0.388526	0.1407	rs79979647	NA
LINC00229	22	45002207	45021299	204	rs138578	rs136916	278.502	0.0862771	0.00127	rs117593922	long intergenic non-protein coding RNA 229 [Source:HGNC Symbol;Acc:HGNC:13240]	NA
LINC00235	16	576846	577407	142	rs12933407	rs148117344	149.696	0.354272	0.0004947	rs116946193	NA
LINC00238	14	66953088	66965271	51	rs933039	rs149094086	53.2769	0.371741	0.02797	rs148077832	NA
LINC00239	14	102196773	102198862	37	rs141301276	rs78459077	35.9462	0.460465	0.03779	rs74379514	long intergenic non-protein coding RNA 239 [Source:HGNC Symbol;Acc:HGNC:20119]	NA
LINC00240	6	26924771	26991753	58	rs79743090	rs13212021	64.5755	0.310718	0.01263	rs116544448	long intergenic non-protein coding RNA 240 [Source:HGNC Symbol;Acc:HGNC:18772]	NA
LINC00242	6	170188885	170198921	101	rs7752261	rs147767423	135.298	0.16172	0.001988	rs7745635	long intergenic non-protein coding RNA 242 [Source:HGNC Symbol;Acc:HGNC:21249]	NA
LINC00244	7	156333184	156333795	157	rs148284491	rs13312612	183.569	0.239185	0.0009407	rs11761553	NA
LINC00251	8	66073379	66092575	93	rs12335217	rs13439040	116.376	0.174432	0.00257	rs77476195	NA
LINC00254	16	1928285	1934232	99	rs79140651	rs7199395	108.491	0.307636	0.01031	rs1742471	long intergenic non-protein coding RNA 254 [Source:HGNC Symbol;Acc:HGNC:14160]	Single-stranded DNA-binding protein required for homologous recombination in meiosis I. Required for double strand breaks (DSBs) repair and crossover formation and promotion of faithful and complete synapsis. Not required for the initial loading of recombinases but required to maintain a proper number of RAD51 and DMC1 foci after the zygotene stage. May act by ensuring the stabilization of recombinases, which is required for successful homology search and meiotic recombination. Displays Single-stranded DNA 3'-5' exonuclease activity in vitro.
LINC00260	1	203699704	203700979	69	rs12035565	rs2365863	56.2664	0.639724	0.00106	rs148156799	NA
LINC00261	20	22541191	22559280	72	rs4815115	rs1203950	32.3827	0.987987	0.06284	rs17747297	long intergenic non-protein coding RNA 261 [Source:HGNC Symbol;Acc:HGNC:16189]	NA
LINC00263	10	102133332	102148111	88	rs190085187	rs11190539	168.187	0.020846	0.002647	rs10883463	NA
LINC00264	10	26878793	26883251	157	rs7902011	rs1748334	142.833	0.591465	0.007985	rs702987	NA
LINC00265	7	39773166	39834222	94	rs10486802	rs7780717	111.457	0.250702	0.006587	rs4723907	long intergenic non-protein coding RNA 265 [Source:HGNC Symbol;Acc:HGNC:28019]	NA
LINC00266-1	20	62921737	62934707	61	rs2983433	rs11698187	182.888	0.00245446	9.82E-06	rs12625099	long intergenic non-protein coding RNA 266-1 [Source:HGNC Symbol;Acc:HGNC:16202]	NA
LINC00271	6	135818938	136011976	144	rs11964449	rs911507	147.912	0.385504	0.002275	rs112492231	long intergenic non-protein coding RNA 271 [Source:HGNC Symbol;Acc:HGNC:32526]	NA
LINC00272	1	182376755	182383948	98	rs12354128	rs146918876	116.94	0.234246	0.01344	rs112360734	long intergenic non-protein coding RNA 272 [Source:HGNC Symbol;Acc:HGNC:26898]	NA
LINC00273	16	33961051	33962503	15	rs568845831	rs375615363	12.3063	0.592805	0.106	rs138309411	long intergenic non-protein coding RNA 273 [Source:HGNC Symbol;Acc:HGNC:38595]	NA
LINC00276	2	14368997	14541082	185	rs13027107	rs12329145	204.505	0.302673	0.0007556	rs75002960	long intergenic non-protein coding RNA 276 [Source:HGNC Symbol;Acc:HGNC:38663]	NA
LINC00277	15	69373189	69388163	91	rs8033327	rs8031212	83.0205	0.519555	0.03084	rs76866376	NA
LINC00282	13	52387482	52419286	142	rs80008756	rs11617506	155.504	0.317074	0.007829	rs9316557	NA
LINC00284	13	44596470	44604599	86	rs144270568	rs11617919	66.6041	0.729969	0.02116	rs12870002	long intergenic non-protein coding RNA 284 [Source:HGNC Symbol;Acc:HGNC:26981]	NA
LINC00290	4	181985242	182080302	289	rs1357353	rs17070768	355.851	0.154295	0.0003558	rs56068224	long intergenic non-protein coding RNA 290 [Source:HGNC Symbol;Acc:HGNC:38515]	NA
LINC00293	8	47752507	47767407	42	rs6558286	rs74678651	41.5996	0.427297	0.004514	rs75075710	long intergenic non-protein coding RNA 293 [Source:HGNC Symbol;Acc:HGNC:39078]	NA
LINC00294	11	33097695	33101000	63	rs79010238	rs394634	67.5553	0.348121	0.00962	rs55862302	NA
LINC00297	13	30446749	30462542	147	rs2794297	rs17587798	175.161	0.22563	0.008852	rs17502937	long intergenic non-protein coding RNA 297 [Source:HGNC Symbol;Acc:HGNC:39210]	NA
LINC00298	2	8062555	8116945	135	rs139438161	rs12994029	119.964	0.630055	0.0102	rs10929507	long intergenic non-protein coding RNA 298 [Source:HGNC Symbol;Acc:HGNC:49257]	NA
LINC00299	2	8147900	8468549	374	rs6746361	rs12988794	395.079	0.34631	0.005101	rs80286929	long intergenic non-protein coding RNA 299 [Source:HGNC Symbol;Acc:HGNC:27940]	NA
LINC00301	11	60383223	60454621	68	rs2633276	rs2077227	63.0776	0.50112	0.01459	rs72912838	NA
LINC00303	1	204001574	204010392	133	rs2810629	rs12125543	153.085	0.264826	0.01282	rs12121285	long intergenic non-protein coding RNA 303 [Source:HGNC Symbol;Acc:HGNC:26865]	NA
LINC00304	16	89225627	89230083	125	rs72817447	rs117505012	114.939	0.489736	0.004367	rs116871557	long intergenic non-protein coding RNA 304 [Source:HGNC Symbol;Acc:HGNC:26713]	NA
LINC00305	18	61747242	61816260	121	rs12965493	rs145296060	275.698	0.00169153	0.00011	rs8090664	long intergenic non-protein coding RNA 305 [Source:HGNC Symbol;Acc:HGNC:28597]	NA
LINC00307	21	31581468	31584101	97	rs681521	rs76581255	86.0724	0.578915	0.0336	rs500459	long intergenic non-protein coding RNA 307 [Source:HGNC Symbol;Acc:HGNC:16727]	NA
LINC00308	21	23470935	23488847	93	rs9982425	rs2212379	103.458	0.302458	0.004286	rs2827237	long intergenic non-protein coding RNA 308 [Source:HGNC Symbol;Acc:HGNC:16023]	NA
LINC00309	2	64412212	64432619	85	rs6733160	rs2020377	173.618	0.0185818	0.0007	rs34701418	long intergenic non-protein coding RNA 309 [Source:HGNC Symbol;Acc:HGNC:25279]	NA
LINC00310	21	35552977	35562220	128	rs8130219	rs8128251	97.1541	0.768987	0.00407	rs58032873	long intergenic non-protein coding RNA 310 [Source:HGNC Symbol;Acc:HGNC:16414]	NA
LINC00311	16	85316563	85321685	257	rs12931671	rs9889124	270.177	0.36326	0.001252	rs76494390	long intergenic non-protein coding RNA 311 [Source:HGNC Symbol;Acc:HGNC:28312]	NA
LINC00312	3	8613467	8616354	148	rs1493587	rs9809581	125.367	0.648539	0.02234	rs78091835	NA
LINC00313	21	44881973	44898103	136	rs743452	rs162396	51.5262	0.997443	0.02082	rs185598142	long intergenic non-protein coding RNA 313 [Source:HGNC Symbol;Acc:HGNC:16416]	NA
LINC00314	21	29385681	29395528	93	rs4283501	rs9305351	59.9949	0.867704	0.00912	rs149475779	long intergenic non-protein coding RNA 314 [Source:HGNC Symbol;Acc:HGNC:16622]	NA
LINC00316	21	46758504	46761905	162	rs17004762	rs4819093	277.785	0.0212049	0.0001852	rs117363808	long intergenic non-protein coding RNA 316 [Source:HGNC Symbol;Acc:HGNC:19723]	NA
LINC00317	21	23095612	23109639	129	rs967429	rs117097035	94.0158	0.800869	0.02173	rs35896954	long intergenic non-protein coding RNA 317 [Source:HGNC Symbol;Acc:HGNC:23126]	NA
LINC00319	21	44869903	44873771	171	rs73380242	rs73906595	83.6139	0.986379	0.02082	rs185598142	long intergenic non-protein coding RNA 319 [Source:HGNC Symbol;Acc:HGNC:19730]	NA
LINC00320	21	22114907	22175426	196	rs12483745	rs76176727	206.652	0.350496	0.005111	rs149128910	long intergenic non-protein coding RNA 320 [Source:HGNC Symbol;Acc:HGNC:19690]	NA
LINC00322	21	44742088	44751919	184	rs7280617	rs78957366	165.738	0.582836	0.002041	rs11702068	long intergenic non-protein coding RNA 322 [Source:HGNC Symbol;Acc:HGNC:33698]	NA
LINC00323	21	42513426	42519991	156	rs9979043	rs113967825	110.11	0.871428	0.01524	rs2026281	long intergenic non-protein coding RNA 323 [Source:HGNC Symbol;Acc:HGNC:19720]	NA
LINC00324	17	8123947	8127361	102	rs150491398	rs78605249	108.698	0.341867	0.007651	rs139874281	long intergenic non-protein coding RNA 324 [Source:HGNC Symbol;Acc:HGNC:26628]	NA
LINC00326	6	133409218	133427717	58	rs147794467	rs6927764	41.4507	0.81563	0.03273	rs117317470	long intergenic non-protein coding RNA 326 [Source:HGNC Symbol;Acc:HGNC:41926]	NA
LINC00327	13	24043650	24061603	177	rs9580618	rs12864997	169.241	0.491307	0.003998	rs9580620	long intergenic non-protein coding RNA 327 [Source:HGNC Symbol;Acc:HGNC:42009]	NA
LINC00330	13	45373639	45383766	105	rs73175327	rs9562578	141.202	0.1327	0.0002008	rs12866553	long intergenic non-protein coding RNA 330 [Source:HGNC Symbol;Acc:HGNC:42047]	NA
LINC00331	13	79361453	79414185	113	rs73237167	rs17177530	115.148	0.398245	0.02437	rs75234853	long intergenic non-protein coding RNA 331 [Source:HGNC Symbol;Acc:HGNC:42048]	NA
LINC00332	13	40755945	40763167	138	rs7328801	rs9576962	143.197	0.382003	0.00738	rs34862112	long intergenic non-protein coding RNA 332 [Source:HGNC Symbol;Acc:HGNC:42049]	NA
LINC00333	13	84714736	85180903	354	rs9546598	rs9575627	400.989	0.251053	0.0004836	rs1446788	long intergenic non-protein coding RNA 333 [Source:HGNC Symbol;Acc:HGNC:42050]	NA
LINC00336	6	33553882	33561115	130	rs447418	rs10947420	170.753	0.16922	0.00226	rs5745568	long intergenic non-protein coding RNA 336 [Source:HGNC Symbol;Acc:HGNC:33813]	NA
LINC00337	1	6296299	6299502	115	rs4908863	rs35315732	88.0958	0.757497	0.01501	rs76564376	long intergenic non-protein coding RNA 337 [Source:HGNC Symbol;Acc:HGNC:28620]	NA
LINC00339	1	22351683	22357717	116	rs11591033	rs78091109	129.326	0.29988	0.007123	rs60703480	NA
LINC00341	14	95873603	95876427	214	rs755567	rs55795323	196.058	0.587329	0.005118	rs61749972	NA
LINC00342	2	96472799	96492729	34	rs1813381	rs28856333	19.3052	0.914168	0.1181	rs114615899	long intergenic non-protein coding RNA 342 [Source:HGNC Symbol;Acc:HGNC:42470]	NA
LINC00343	13	106359178	106414145	148	rs4359309	rs9519796	126.796	0.672653	0.00791	rs9519744	long intergenic non-protein coding RNA 343 [Source:HGNC Symbol;Acc:HGNC:42500]	NA
LINC00346	13	111516333	111522655	106	rs7327935	rs2391880	120.82	0.285379	0.01455	rs9521966	long intergenic non-protein coding RNA 346 [Source:HGNC Symbol;Acc:HGNC:27492]	NA
LINC00347	13	75126979	75131257	141	rs116621767	rs12583659	147.778	0.371853	0.0003523	rs73218400	long intergenic non-protein coding RNA 347 [Source:HGNC Symbol;Acc:HGNC:27890]	NA
LINC00348	13	71589272	71742549	223	rs17691115	rs73211345	233.093	0.371704	0.009332	rs6562665	long intergenic non-protein coding RNA 348 [Source:HGNC Symbol;Acc:HGNC:42658]	NA
LINC00351	13	85937737	86118797	192	rs7983735	rs677733	205.397	0.34446	0.004218	rs9547281	long intergenic non-protein coding RNA 351 [Source:HGNC Symbol;Acc:HGNC:42669]	NA
LINC00353	13	90201047	90216667	114	rs9560364	rs2209734	120.523	0.358195	0.0167	rs72633027	long intergenic non-protein coding RNA 353 [Source:HGNC Symbol;Acc:HGNC:42671]	NA
LINC00354	13	112547691	112555490	154	rs72661820	rs1277798	146.186	0.483753	0.007392	rs117408955	long intergenic non-protein coding RNA 354 [Source:HGNC Symbol;Acc:HGNC:42672]	NA
LINC00358	13	62577657	62603681	78	rs4322553	rs185235122	126.472	0.0866439	0.02271	rs11619906	long intergenic non-protein coding RNA 358 [Source:HGNC Symbol;Acc:HGNC:42678]	NA
LINC00359	13	97593534	97636426	96	rs79196907	rs9584473	136.591	0.100352	0.006642	rs7326505	NA
LINC00366	13	39141860	39153653	73	rs9548379	rs2595561	64.7768	0.547588	0.004453	rs76436300	long intergenic non-protein coding RNA 366 [Source:HGNC Symbol;Acc:HGNC:42688]	NA
LINC00367	13	21512702	21523567	117	rs9509418	rs78609404	104.659	0.549169	0.02112	rs112127000	NA
LINC00368	13	111748184	111758237	117	rs9515361	rs78469428	110.699	0.485048	0.02729	rs76030546	long intergenic non-protein coding RNA 368 [Source:HGNC Symbol;Acc:HGNC:42690]	NA
LINC00371	13	51658150	51746524	234	rs7325866	rs61958529	324.13	0.0752701	0.00293	rs7990723	NA
LINC00378	13	61247088	61269934	129	rs9538794	rs3914422	100.653	0.75123	0.02694	rs7326671	long intergenic non-protein coding RNA 378 [Source:HGNC Symbol;Acc:HGNC:42704]	NA
LINC00379	13	91779866	91863952	128	rs55905791	rs76407818	145.73	0.2638	0.008816	rs9560759	long intergenic non-protein coding RNA 379 [Source:HGNC Symbol;Acc:HGNC:42705]	NA
LINC00380	13	91739508	91743693	84	rs9523240	rs76384	107.845	0.17006	0.008816	rs9560759	long intergenic non-protein coding RNA 380 [Source:HGNC Symbol;Acc:HGNC:42706]	NA
LINC00381	13	74993309	75009296	151	rs61965085	rs17062855	76.2228	0.956549	0.04193	rs117370844	long intergenic non-protein coding RNA 381 [Source:HGNC Symbol;Acc:HGNC:42708]	NA
LINC00382	13	80446720	80492171	79	rs4283116	rs9574522	83.5014	0.356285	0.02523	rs116912606	long intergenic non-protein coding RNA 382 [Source:HGNC Symbol;Acc:HGNC:42709]	NA
LINC00392	13	74138380	74162016	100	rs79992041	rs67393769	70.0502	0.790886	0.01613	rs2095644	long intergenic non-protein coding RNA 392 [Source:HGNC Symbol;Acc:HGNC:42720]	NA
LINC00395	13	64241814	64312151	87	rs2810851	rs117636796	117.254	0.113495	0.0004274	rs34409482	long intergenic non-protein coding RNA 395 [Source:HGNC Symbol;Acc:HGNC:42723]	NA
LINC00397	13	88453297	88462775	64	rs9300656	rs7491881	50.1739	0.70756	0.01466	rs9518470	long intergenic non-protein coding RNA 397 [Source:HGNC Symbol;Acc:HGNC:42725]	NA
LINC00398	13	31377342	31384782	128	rs10507393	rs145700536	158.203	0.165735	0.0006975	rs4427651	long intergenic non-protein coding RNA 398 [Source:HGNC Symbol;Acc:HGNC:42727]	NA
LINC00400	13	43687300	43733602	133	rs2762170	rs9525752	106.533	0.79398	0.007628	rs1324015	long intergenic non-protein coding RNA 400 [Source:HGNC Symbol;Acc:HGNC:42729]	NA
LINC00403	13	112626623	112762329	293	rs11164166	rs7994315	248.487	0.728299	0.01204	rs1074866	NA
LINC00408	13	19479578	19500881	130	rs12870770	rs1334961	188.393	0.0959294	0.004908	rs9580627	long intergenic non-protein coding RNA 408 [Source:HGNC Symbol;Acc:HGNC:42740]	NA
LINC00410	13	91543207	91578851	80	rs141804842	rs141637684	81.9291	0.394666	0.01388	rs17636235	long intergenic non-protein coding RNA 410 [Source:HGNC Symbol;Acc:HGNC:42742]	NA
LINC00411	13	101591774	101596618	147	rs605050	rs2803225	113.698	0.731518	0.02408	rs7992540	long intergenic non-protein coding RNA 411 [Source:HGNC Symbol;Acc:HGNC:42744]	NA
LINC00412	13	27810418	27811394	65	rs7333694	rs9512600	100.524	0.0811361	0.0003264	rs77639689	long intergenic non-protein coding RNA 412 [Source:HGNC Symbol;Acc:HGNC:42745]	NA
LINC00417	13	19312239	19314239	85	rs143702463	rs9552526	73.7459	0.568718	0.01465	rs9552428	NA
LINC00421	13	19919188	19920889	102	rs117075995	rs1832242	324.177	0.00253046	5.19E-05	rs151136555	long intergenic non-protein coding RNA 421 [Source:HGNC Symbol;Acc:HGNC:42755]	NA
LINC00423	13	33383327	33485790	136	rs1924606	rs117678661	148.13	0.320304	0.002024	rs4942917	long intergenic non-protein coding RNA 423 [Source:HGNC Symbol;Acc:HGNC:42758]	NA
LINC00424	13	22446934	22452299	154	rs9509881	rs4769182	85.1824	0.965777	0.02318	rs9509927	long intergenic non-protein coding RNA 424 [Source:HGNC Symbol;Acc:HGNC:42815]	NA
LINC00426	13	30914402	30948051	148	rs78610082	rs7320510	172.302	0.241253	0.002446	rs4769032	long intergenic non-protein coding RNA 426 [Source:HGNC Symbol;Acc:HGNC:42761]	NA
LINC00433	13	89193083	89197764	80	rs4772959	rs4534699	132.064	0.0695757	0.004338	rs1598366	long intergenic non-protein coding RNA 433 [Source:HGNC Symbol;Acc:HGNC:42768]	NA
LINC00441	13	48870648	48877797	45	rs1886795	rs34188545	30.6241	0.846541	0.09541	rs4151437	NA
LINC00442	13	19582398	19586774	131	rs113600601	rs7336635	131.493	0.375963	0.005495	rs151247179	long intergenic non-protein coding RNA 442 [Source:HGNC Symbol;Acc:HGNC:42779]	NA
LINC00443	13	107306227	107324528	95	rs9555257	rs7984596	92.3316	0.481817	0.01672	rs146070304	long intergenic non-protein coding RNA 443 [Source:HGNC Symbol;Acc:HGNC:42780]	NA
LINC00446	13	78587017	78627730	74	rs139872861	rs73237400	94.9412	0.18662	0.01408	rs12428540	long intergenic non-protein coding RNA 446 [Source:HGNC Symbol;Acc:HGNC:42783]	NA
LINC00448	13	63246417	63381492	226	rs9528546	rs73188135	226.322	0.436416	0.0002878	rs142137284	long intergenic non-protein coding RNA 448 [Source:HGNC Symbol;Acc:HGNC:42785]	NA
LINC00452	13	114598075	114624290	118	rs9577923	rs28971060	148.719	0.17779	0.004163	rs73579368	long intergenic non-protein coding RNA 452 [Source:HGNC Symbol;Acc:HGNC:42800]	NA
LINC00457	13	35009590	35214822	254	rs1415834	rs61947321	266.892	0.36282	0.002553	rs17806416	long intergenic non-protein coding RNA 457 [Source:HGNC Symbol;Acc:HGNC:42805]	NA
LINC00458	13	54698458	54707006	91	rs7334350	rs564930	89.4094	0.457908	0.005851	rs147733859	long intergenic non-protein coding RNA 458 [Source:HGNC Symbol;Acc:HGNC:42807]	NA
LINC00460	13	107028910	107030142	137	rs354423	rs12873266	176.76	0.153595	0.007582	rs1322742	long intergenic non-protein coding RNA 460 [Source:HGNC Symbol;Acc:HGNC:42809]	NA
LINC00461	5	87836596	87980620	134	rs10491447	rs412458	124.295	0.531862	0.01736	rs73175982	long intergenic non-protein coding RNA 461 [Source:HGNC Symbol;Acc:HGNC:42810]	NA
LINC00462	13	49151109	49155037	71	rs55839837	rs59927903	98.4383	0.138657	0.003997	rs7338898	long intergenic non-protein coding RNA 462 [Source:HGNC Symbol;Acc:HGNC:42811]	NA
LINC00466	1	63624753	63782901	257	rs72923394	rs34242845	322.781	0.146396	0.001294	rs6693289	long intergenic non-protein coding RNA 466 [Source:HGNC Symbol;Acc:HGNC:27294]	NA
LINC00467	1	211556096	211605877	82	rs116707297	rs11809922	69.8249	0.654012	0.002353	rs57093875	long intergenic non-protein coding RNA 467 [Source:HGNC Symbol;Acc:HGNC:28227]	NA
LINC00469	17	71745408	71824676	309	rs79962315	rs79752756	357.624	0.221587	0.001489	rs117597934	long intergenic non-protein coding RNA 469 [Source:HGNC Symbol;Acc:HGNC:26863]	NA
LINC00470	18	1268311	1359630	102	rs74592884	rs1146070	103.674	0.369423	0.002313	rs140617987	long intergenic non-protein coding RNA 470 [Source:HGNC Symbol;Acc:HGNC:1225]	NA
LINC00471	2	232373136	232379050	84	rs12620844	rs4973007	165.618	0.028459	0.01048	rs2570992	long intergenic non-protein coding RNA 471 [Source:HGNC Symbol;Acc:HGNC:28668]	NA
LINC00472	6	72124148	72130448	81	rs80261303	rs76857041	38.4775	0.949662	0.01459	rs112863530	long intergenic non-protein coding RNA 472 [Source:HGNC Symbol;Acc:HGNC:21380]	NA
LINC00473	6	166337535	166401527	204	rs2498575	rs13209462	198.444	0.468963	0.01041	rs3906093	long intergenic non-protein coding RNA 473 [Source:HGNC Symbol;Acc:HGNC:21160]	NA
LINC00474	9	118650543	118687377	127	rs143412847	rs28512170	155.899	0.190106	0.004735	rs77571599	long intergenic non-protein coding RNA 474 [Source:HGNC Symbol;Acc:HGNC:23367]	NA
LINC00475	9	94903748	94921890	135	rs12336689	rs72750404	254.932	0.0140139	0.001469	rs9299400	NA
LINC00476	9	98568369	98638259	116	rs4743288	rs76365420	112.874	0.462994	0.01846	rs117728766	long intergenic non-protein coding RNA 476 [Source:HGNC Symbol;Acc:HGNC:27858]	NA
LINC00477	12	24719897	24737102	97	rs71450440	rs1906302	175.034	0.0297376	0.006285	rs10842364	long intergenic non-protein coding RNA 477 [Source:HGNC Symbol;Acc:HGNC:26557]	NA
LINC00478	21	17442841	17982094	473	rs2823556	rs77075888	370.805	0.92138	0.003759	rs73175233	NA
LINC00479	21	43131679	43135935	273	rs2849692	rs4919944	274.502	0.434988	0.002869	rs11701067	long intergenic non-protein coding RNA 479 [Source:HGNC Symbol;Acc:HGNC:19727]	NA
LINC00482	17	79276623	79283048	144	rs72860029	rs12600938	98.4375	0.830097	0.02852	rs116445173	long intergenic non-protein coding RNA 482 [Source:HGNC Symbol;Acc:HGNC:26816]	NA
LINC00483	17	48838394	48844876	104	rs8078542	rs7209567	74.6202	0.772487	0.0103	rs4793673	long intergenic non-protein coding RNA 483 [Source:HGNC Symbol;Acc:HGNC:26080]	NA
LINC00485	12	103203060	103218177	88	rs75523564	rs1617090	79.6863	0.544007	0.008617	rs2247919	long intergenic non-protein coding RNA 485 [Source:HGNC Symbol;Acc:HGNC:27476]	NA
LINC00486	2	33050509	33162270	264	rs6543676	rs72791721	344.803	0.12748	0.0006534	rs10170415	long intergenic non-protein coding RNA 486 [Source:HGNC Symbol;Acc:HGNC:42946]	NA
LINC00487	2	6869299	6910442	156	rs74555487	rs771165	119.025	0.823435	0.009085	rs13425657	long intergenic non-protein coding RNA 487 [Source:HGNC Symbol;Acc:HGNC:42947]	NA
LINC00488	3	108897011	108904108	77	rs9862698	rs66624126	65.2636	0.598306	0.01834	rs146212239	long intergenic non-protein coding RNA 488 [Source:HGNC Symbol;Acc:HGNC:32675]	NA
LINC00489	20	36247699	36251521	86	rs6066878	rs77424954	113.728	0.149055	0.01353	rs62206398	long intergenic non-protein coding RNA 489 [Source:HGNC Symbol;Acc:HGNC:43426]	NA
LINC00491	5	101944195	102007168	74	rs115166975	rs76376546	90.7894	0.206218	0.007983	rs2657471	long intergenic non-protein coding RNA 491 [Source:HGNC Symbol;Acc:HGNC:43428]	NA
LINC00492	5	101917071	101953291	61	rs6864567	rs2671569	65.329	0.347802	0.01419	rs138708455	long intergenic non-protein coding RNA 492 [Source:HGNC Symbol;Acc:HGNC:43429]	NA
LINC00493	20	18548072	18550203	57	rs74684463	rs34636488	77.8432	0.144993	0.002416	rs79408540	NA
LINC00494	20	46988653	46999381	115	rs6066693	rs35070517	96.3757	0.625127	0.05252	rs12151901	long intergenic non-protein coding RNA 494 [Source:HGNC Symbol;Acc:HGNC:27657]	NA
LINC00499	4	139230864	139345498	259	rs17300976	rs7658808	354.125	0.0692619	0.000173	rs28756841	long intergenic non-protein coding RNA 499 [Source:HGNC Symbol;Acc:HGNC:43436]	NA
LINC00501	3	177012229	177041223	124	rs9824445	rs12635381	111.42	0.552945	0.001033	rs79711609	long intergenic non-protein coding RNA 501 [Source:HGNC Symbol;Acc:HGNC:43439]	NA
LINC00502	10	92805564	92821916	113	rs35930315	rs10509620	189.787	0.0464371	0.0006038	rs11186418	long intergenic non-protein coding RNA 502 [Source:HGNC Symbol;Acc:HGNC:43442]	NA
LINC00506	3	87138429	87206219	111	rs59523025	rs73847805	151.657	0.146533	0.007226	rs73846610	NA
LINC00507	12	128399954	128436097	112	rs191922238	rs10773460	85.132	0.769394	0.004831	rs191922238	long intergenic non-protein coding RNA 507 [Source:HGNC Symbol;Acc:HGNC:43558]	NA
LINC00511	17	70594179	70636611	255	rs1177996	rs58684855	277.619	0.314367	0.004699	rs4793294	long intergenic non-protein coding RNA 511 [Source:HGNC Symbol;Acc:HGNC:43564]	NA
LINC00514	16	3039054	3044510	139	rs149815420	rs1004792	118.203	0.60451	0.007639	rs62032354	long intergenic non-protein coding RNA 514 [Source:HGNC Symbol;Acc:HGNC:27549]	NA
LINC00515	21	26955086	26955536	47	rs1782968	rs2829838	82.7253	0.0527687	0.008738	rs4816256	NA
LINC00518	6	10428017	10435055	160	rs9368317	rs543200	216.299	0.111571	0.001109	rs35006709	long intergenic non-protein coding RNA 518 [Source:HGNC Symbol;Acc:HGNC:28626]	NA
LINC00520	14	56247852	56263392	126	rs1959088	rs8014567	78.5922	0.892692	0.01065	rs35201150	long intergenic non-protein coding RNA 520 [Source:HGNC Symbol;Acc:HGNC:19843]	NA
LINC00521	14	94463615	94478041	172	rs142033365	rs80330128	187.079	0.315855	0.0001228	rs150002528	NA
LINC00523	14	101123604	101139081	145	rs67067411	rs72698727	177.419	0.202154	0.005216	rs10144381	long intergenic non-protein coding RNA 523 [Source:HGNC Symbol;Acc:HGNC:20117]	NA
LINC00525	7	47801073	47806370	146	rs6956508	rs13241400	145.127	0.436304	0.007578	rs11760488	long intergenic non-protein coding RNA 525 [Source:HGNC Symbol;Acc:HGNC:40290]	NA
LINC00526	18	5236722	5238028	127	rs72870845	rs7240735	120.992	0.469245	0.01036	rs7239242	long intergenic non-protein coding RNA 526 [Source:HGNC Symbol;Acc:HGNC:28278]	NA
LINC00528	22	18260055	18262247	169	rs725768	rs111447239	271.632	0.022287	9.13E-05	rs2289713	long intergenic non-protein coding RNA 528 [Source:HGNC Symbol;Acc:HGNC:26875]	NA
LINC00534	8	91233715	91400187	151	rs4961177	rs7846283	258.593	0.0486356	0.002404	rs2205156	long intergenic non-protein coding RNA 534 [Source:HGNC Symbol;Acc:HGNC:43643]	NA
LINC00535	8	94358694	94712661	231	rs66620827	rs77688201	345.135	0.056932	0.0001808	rs10464876	long intergenic non-protein coding RNA 535 [Source:HGNC Symbol;Acc:HGNC:43644]	NA
LINC00536	8	116962735	117337297	240	rs7836109	rs74395398	292.904	0.147334	0.001439	rs62511271	long intergenic non-protein coding RNA 536 [Source:HGNC Symbol;Acc:HGNC:43645]	NA
LINC00538	1	214098091	214099996	80	rs12034510	rs4655312	74.9475	0.470418	0.008738	rs150207391	NA
LINC00539	13	21877650	21918998	157	rs7995010	rs11839823	211.801	0.134476	0.004707	rs656578	long intergenic non-protein coding RNA 539 [Source:HGNC Symbol;Acc:HGNC:43672]	NA
LINC00540	13	22784423	22850659	323	rs9510006	rs158871	245.5	0.876282	0.01597	rs188740163	NA
LINC00544	13	30510667	30524625	164	rs9551767	rs146061718	111.97	0.834342	0.009515	rs12429538	long intergenic non-protein coding RNA 544 [Source:HGNC Symbol;Acc:HGNC:43679]	NA
LINC00545	13	31456698	31457532	111	rs9315079	rs61947590	92.9837	0.678107	0.003137	rs73165023	long intergenic non-protein coding RNA 545 [Source:HGNC Symbol;Acc:HGNC:43680]	NA
LINC00547	13	38109076	38125673	105	rs7324216	rs17056196	87.5458	0.625481	0.02496	rs78274254	NA
LINC00548	13	40768645	40794639	189	rs79423303	rs76574275	168.946	0.560721	0.00738	rs34862112	NA
LINC00550	13	69435416	69459457	109	rs9572021	rs7996260	102.138	0.490381	0.01589	rs10129127	NA
LINC00551	13	107270157	107284006	86	rs11069649	rs17548667	95.7548	0.295402	0.0001364	rs77430977	long intergenic non-protein coding RNA 551 [Source:HGNC Symbol;Acc:HGNC:43691]	NA
LINC00552	13	114451483	114454062	76	rs147161288	rs9577891	41.7351	0.915229	0.01365	rs116966484	NA
LINC00554	13	100647153	100650163	84	rs113710651	rs146983715	110.376	0.129853	0.003683	rs117115635	long intergenic non-protein coding RNA 554 [Source:HGNC Symbol;Acc:HGNC:43697]	NA
LINC00558	13	54389553	54450254	78	rs61954879	rs7987068	62.9467	0.663442	0.01806	rs80286034	long intergenic non-protein coding RNA 558 [Source:HGNC Symbol;Acc:HGNC:43702]	NA
LINC00559	13	90712500	90771971	152	rs16943733	rs139728767	162.541	0.348452	0.006807	rs7994080	long intergenic non-protein coding RNA 559 [Source:HGNC Symbol;Acc:HGNC:43703]	NA
LINC00563	13	46870579	46871979	104	rs1230491	rs259732	166.603	0.0414169	0.0005164	rs73479322	long intergenic non-protein coding RNA 563 [Source:HGNC Symbol;Acc:HGNC:43707]	NA
LINC00565	13	114629486	114631964	76	rs56271399	rs28971060	112.87	0.0942154	0.004163	rs73579368	long intergenic non-protein coding RNA 565 [Source:HGNC Symbol;Acc:HGNC:43709]	NA
LINC00568	1	150488232	150490508	72	rs2012751	rs72700829	117.173	0.0570399	2.42E-05	rs34542152	NA
LINC00570	2	11534106	11543203	123	rs150976481	rs140146545	280.405	0.00165753	0.000629	rs7605784	long intergenic non-protein coding RNA 570 [Source:HGNC Symbol;Acc:HGNC:43717]	NA
LINC00571	13	38624953	38717369	130	rs817724	rs77550498	281.855	0.00611101	0.0004341	rs1415275	long intergenic non-protein coding RNA 571 [Source:HGNC Symbol;Acc:HGNC:43721]	NA
LINC00572	13	30492783	30500788	155	rs9506236	rs618877	149.849	0.472439	0.009515	rs12429538	long intergenic non-protein coding RNA 572 [Source:HGNC Symbol;Acc:HGNC:43722]	NA
LINC00574	6	170190168	170202969	107	rs9383520	rs78835880	137.089	0.190338	0.001988	rs7745635	long intergenic non-protein coding RNA 574 [Source:HGNC Symbol;Acc:HGNC:21598]	NA
LINC00575	4	83534265	83542590	117	rs56002623	rs1608942	103.932	0.523898	0.0122	rs2868393	long intergenic non-protein coding RNA 575 [Source:HGNC Symbol;Acc:HGNC:21342]	NA
LINC00577	6	105384168	105388402	66	rs74645118	rs74711615	132.644	0.0161346	0.0007797	rs167539	NA
LINC00578	3	177159708	177470492	402	rs192661661	rs78217262	774.142	0.000826763	1.37E-05	rs13090345	long intergenic non-protein coding RNA 578 [Source:HGNC Symbol;Acc:HGNC:43807]	NA
LINC00581	6	21486291	21512123	77	rs9368313	rs11756919	49.4677	0.900902	0.005564	rs17253415	NA
LINC00582	1	231727037	231747836	96	rs79680716	rs6658699	53.397	0.939086	0.0155	rs116453813	long intergenic non-protein coding RNA 582 [Source:HGNC Symbol;Acc:HGNC:43842]	NA
LINC00583	9	13927969	13945606	165	rs145626622	rs35626761	280.863	0.0443699	0.00275	rs6474801	long intergenic non-protein coding RNA 583 [Source:HGNC Symbol;Acc:HGNC:31437]	NA
LINC00587	9	105281918	105419791	197	rs7047019	rs80107102	117.155	0.951472	0.006408	rs79932589	long intergenic non-protein coding RNA 587 [Source:HGNC Symbol;Acc:HGNC:31372]	NA
LINC00588	8	58192101	58197290	79	rs7820302	rs1996440	124.86	0.0654524	0.0007525	rs180967335	long intergenic non-protein coding RNA 588 [Source:HGNC Symbol;Acc:HGNC:24494]	NA
LINC00589	8	29578775	29605625	151	rs7461885	rs4078300	163.897	0.322372	0.005401	rs9694643	long intergenic non-protein coding RNA 589 [Source:HGNC Symbol;Acc:HGNC:32299]	NA
LINC00592	12	52604713	52617597	168	rs11170021	rs1945300	177.013	0.367727	0.002307	rs11608274	long intergenic non-protein coding RNA 592 [Source:HGNC Symbol;Acc:HGNC:27474]	NA
LINC00593	15	70127572	70135306	166	rs62000032	rs28521935	282.461	0.0235548	0.0001806	rs67626327	NA
LINC00595	10	80027084	80039970	130	rs1149737	rs2894382	155.248	0.212972	0.007325	rs143787416	long intergenic non-protein coding RNA 595 [Source:HGNC Symbol;Acc:HGNC:31430]	NA
LINC00597	15	77516249	77517746	41	rs34640404	rs116987620	46.2455	0.298052	0.002428	rs145645380	NA
LINC00598	13	40921270	41055143	338	rs7333261	rs9603770	287.601	0.756666	0.01023	rs73171104	long intergenic non-protein coding RNA 598 [Source:HGNC Symbol;Acc:HGNC:42770]	NA
LINC00599	8	9757573	9760839	117	rs2137790	rs61124349	245.727	0.026498	0.000238	rs615632	long intergenic non-protein coding RNA 599 [Source:HGNC Symbol;Acc:HGNC:27231]	NA
LINC00601	10	128102437	128110448	105	rs56364508	rs17154831	104.557	0.456491	0.0106	rs4962555	long intergenic non-protein coding RNA 601 [Source:HGNC Symbol;Acc:HGNC:43916]	NA
LINC00602	6	166401038	166403103	123	rs79693238	rs113901371	137.012	0.303367	0.01041	rs3906093	NA
LINC00603	5	40052392	40053426	79	rs112007124	rs11744904	69.7182	0.565452	0.04605	rs79327132	long intergenic non-protein coding RNA 603 [Source:HGNC Symbol;Acc:HGNC:43918]	NA
LINC00605	14	103653557	103655365	143	rs8126	rs11620984	115.716	0.674314	0.007597	rs12435506	long intergenic non-protein coding RNA 605 [Source:HGNC Symbol;Acc:HGNC:43928]	NA
LINC00606	3	10801168	10805877	115	rs73812277	rs2629104	93.3671	0.649155	0.03037	rs35196873	long intergenic non-protein coding RNA 606 [Source:HGNC Symbol;Acc:HGNC:43931]	NA
LINC00607	2	216476285	216708259	348	rs11887952	rs6752456	346.94	0.452133	0.0004174	rs147891751	long intergenic non-protein coding RNA 607 [Source:HGNC Symbol;Acc:HGNC:43944]	NA
LINC00608	2	219841005	219842644	51	rs13415478	rs61749573	44.6374	0.591288	0.001708	rs113414093	long intergenic non-protein coding RNA 608 [Source:HGNC Symbol;Acc:HGNC:27179]	NA
LINC00609	14	36539632	36634494	155	rs764489	rs1766134	106.345	0.770379	0.03156	rs110744	long intergenic non-protein coding RNA 609 [Source:HGNC Symbol;Acc:HGNC:43960]	NA
LINC00613	4	136788137	136834835	81	rs11727643	rs35245862	58.6823	0.807751	0.04812	rs79561230	long intergenic non-protein coding RNA 613 [Source:HGNC Symbol;Acc:HGNC:44060]	NA
LINC00615	12	91311799	91342446	93	rs79158593	rs1920753	74.1921	0.703333	0.01625	rs141350434	long intergenic non-protein coding RNA 615 [Source:HGNC Symbol;Acc:HGNC:26343]	NA
LINC00616	4	138948576	139051839	95	rs1533637	rs117055103	107.473	0.285314	0.01813	rs1533637	long intergenic non-protein coding RNA 616 [Source:HGNC Symbol;Acc:HGNC:44065]	NA
LINC00618	14	97409915	97411731	74	rs10142862	rs856282	89.6785	0.229672	0.007268	rs117133862	long intergenic non-protein coding RNA 618 [Source:HGNC Symbol;Acc:HGNC:20110]	NA
LINC00619	10	44340753	44346070	128	rs11238711	rs883400	143.827	0.295379	0.002247	rs12411389	long intergenic non-protein coding RNA 619 [Source:HGNC Symbol;Acc:HGNC:31657]	NA
LINC00620	3	13692220	13788132	282	rs1809074	rs1433352	297.867	0.357398	0.003539	rs114721201	long intergenic non-protein coding RNA 620 [Source:HGNC Symbol;Acc:HGNC:44223]	NA
LINC00622	1	120140324	120141914	129	rs6685875	rs183872671	126.527	0.447984	0.01584	rs10923871	long intergenic non-protein coding RNA 622 [Source:HGNC Symbol;Acc:HGNC:44251]	NA
LINC00624	1	146853913	146989699	183	rs116252934	rs10494249	242.455	0.128575	0.001939	rs586000	NA
LINC00626	1	168756178	168762126	87	rs623949	rs10918999	50.415	0.915852	0.03863	rs114687274	long intergenic non-protein coding RNA 626 [Source:HGNC Symbol;Acc:HGNC:44257]	NA
LINC00628	1	204337557	204338847	124	rs61817862	rs2942140	149.131	0.21324	0.006391	rs34282538	NA
LINC00634	22	42348190	42354946	72	rs73165116	rs59993856	181.763	0.00621768	0.0004059	rs12158335	NA
LINC00635	3	107560508	107596915	111	rs9877697	rs9861097	118.996	0.333965	0.01049	rs73194605	long intergenic non-protein coding RNA 635 [Source:HGNC Symbol;Acc:HGNC:27184]	NA
LINC00636	3	107602051	107647753	127	rs67354949	rs709494	141.46	0.293216	0.01347	rs62262296	long intergenic non-protein coding RNA 636 [Source:HGNC Symbol;Acc:HGNC:27702]	NA
LINC00637	14	104314057	104324386	89	rs56971743	rs147899071	45.4381	0.963444	0.0485	rs117426270	long intergenic non-protein coding RNA 637 [Source:HGNC Symbol;Acc:HGNC:27069]	NA
LINC00638	14	105287537	105290055	119	rs2494731	rs72700159	209.805	0.0199003	0.001547	rs11848899	long intergenic non-protein coding RNA 638 [Source:HGNC Symbol;Acc:HGNC:28325]	NA
LINC00639	14	39218542	39386086	186	rs1813290	rs62001095	324.494	0.0261632	0.0001243	rs7150673	long intergenic non-protein coding RNA 639 [Source:HGNC Symbol;Acc:HGNC:27502]	NA
LINC00640	14	51800110	51832275	191	rs61987306	rs146203789	334.885	0.0242449	0.003121	rs150395987	long intergenic non-protein coding RNA 640 [Source:HGNC Symbol;Acc:HGNC:44291]	NA
LINC00641	14	21668237	21675059	124	rs1952145	rs75640188	78.9028	0.946795	0.01596	rs111571004	long intergenic non-protein coding RNA 641 [Source:HGNC Symbol;Acc:HGNC:27511]	NA
LINC00642	14	90921573	90925249	128	rs1059296	rs941501	172.958	0.0987105	0.005034	rs1294522	long intergenic non-protein coding RNA 642 [Source:HGNC Symbol;Acc:HGNC:44293]	NA
LINC00643	14	62584074	62600903	154	rs145490572	rs11623538	199.57	0.162338	0.004383	rs2185999	NA
LINC00644	14	62600867	62606691	130	rs2353778	rs8010835	174.703	0.140982	0.004383	rs2185999	long intergenic non-protein coding RNA 644 [Source:HGNC Symbol;Acc:HGNC:44297]	NA
LINC00645	14	28081793	28108842	108	rs73236468	rs74762703	96.5521	0.547919	0.02785	rs78865923	long intergenic non-protein coding RNA 645 [Source:HGNC Symbol;Acc:HGNC:44299]	NA
LINC00648	14	48234155	48264217	103	rs8005581	rs8022556	193.796	0.0349968	0.001654	rs2022580	long intergenic non-protein coding RNA 648 [Source:HGNC Symbol;Acc:HGNC:44302]	NA
LINC00649	21	35303515	35343487	145	rs2834285	rs150961898	388.854	0.00140448	1.14E-06	rs2032313	long intergenic non-protein coding RNA 649 [Source:HGNC Symbol;Acc:HGNC:44305]	NA
LINC00652	20	18768614	18775228	127	rs58162149	rs6136538	166.565	0.158034	0.001702	rs4814788	long intergenic non-protein coding RNA 652 [Source:HGNC Symbol;Acc:HGNC:25003]	NA
LINC00654	20	5479217	5485242	147	rs75998817	rs6107652	121.374	0.678541	0.02527	rs6053445	long intergenic non-protein coding RNA 654 [Source:HGNC Symbol;Acc:HGNC:27154]	NA
LINC00656	20	23105704	23113273	134	rs139205530	rs1099454	117.011	0.580187	0.01028	rs113443014	long intergenic non-protein coding RNA 656 [Source:HGNC Symbol;Acc:HGNC:27304]	NA
LINC00657	20	34633539	34638882	56	rs8119675	rs78744669	121.614	0.0145227	0.003458	rs139388952	NA
LINC00658	20	5412602	5426394	157	rs76724178	rs4815825	223.906	0.0886834	0.0003873	rs6116784	long intergenic non-protein coding RNA 658 [Source:HGNC Symbol;Acc:HGNC:44315]	NA
LINC00659	20	61405472	61408208	180	rs6062463	rs1124903	127.147	0.8604	0.005612	rs7346596	long intergenic non-protein coding RNA 659 [Source:HGNC Symbol;Acc:HGNC:44316]	NA
LINC00661	19	16126443	16138272	151	rs7245621	rs62116852	124.956	0.675756	0.007907	rs73010977	long intergenic non-protein coding RNA 661 [Source:HGNC Symbol;Acc:HGNC:27002]	NA
LINC00662	19	28281400	28284848	58	rs1024728	rs12975149	88.3619	0.0958036	0.003855	rs9941458	long intergenic non-protein coding RNA 662 [Source:HGNC Symbol;Acc:HGNC:27122]	NA
LINC00663	19	19867180	19887222	136	rs11669303	rs7255725	220.981	0.042554	0.0002269	rs10426801	long intergenic non-protein coding RNA 663 [Source:HGNC Symbol;Acc:HGNC:28609]	NA
LINC00664	19	21666516	21686040	63	rs7259178	rs140214047	51.7796	0.64304	0.03181	rs76569820	long intergenic non-protein coding RNA 664 [Source:HGNC Symbol;Acc:HGNC:44319]	NA
LINC00665	19	36803962	36822620	30	rs12985455	rs2945992	22.0691	0.715439	0.06012	rs12985455	long intergenic non-protein coding RNA 665 [Source:HGNC Symbol;Acc:HGNC:44323]	NA
LINC00667	18	5238098	5246505	132	rs55779752	rs3813073	120.756	0.514351	0.01036	rs7239242	long intergenic non-protein coding RNA 667 [Source:HGNC Symbol;Acc:HGNC:27906]	NA
LINC00668	18	6925472	6929868	111	rs1241983	rs192163845	88.5922	0.731733	0.04246	rs1241983	long intergenic non-protein coding RNA 668 [Source:HGNC Symbol;Acc:HGNC:44328]	NA
LINC00669	18	36786887	37331959	306	rs1509216	rs10468940	339.038	0.288456	0.002401	rs62099068	NA
LINC00670	17	12453284	12540504	196	rs56882051	rs117785637	181.542	0.55039	0.008489	rs62063985	long intergenic non-protein coding RNA 670 [Source:HGNC Symbol;Acc:HGNC:44338]	NA
LINC00671	17	41026690	41050751	62	rs139945697	rs12940776	63.8441	0.399476	0.002778	rs145895047	long intergenic non-protein coding RNA 671 [Source:HGNC Symbol;Acc:HGNC:44339]	NA
LINC00672	17	37081420	37085637	104	rs226217	rs12946001	66.4512	0.90392	0.01032	rs184024266	long intergenic non-protein coding RNA 672 [Source:HGNC Symbol;Acc:HGNC:44353]	NA
LINC00673	17	70399462	70588943	425	rs12452792	rs78268734	553.346	0.0751094	0.0008209	rs12941567	NA
LINC00674	17	66097695	66132070	113	rs7214557	rs11651594	111.153	0.437325	0.02756	rs4968924	NA
LINC00675	17	10698229	10707416	117	rs186007022	rs4792045	102.227	0.615712	0.02362	rs12452673	NA
LINC00676	13	110380620	110382381	175	rs79637130	rs7981705	156.319	0.591823	0.01056	rs12877628	long intergenic non-protein coding RNA 676 [Source:HGNC Symbol;Acc:HGNC:44394]	NA
LINC00678	11	27639172	27656174	64	rs112035538	rs113145808	426.192	1.98E-07	1.36E-09	rs11030104	long intergenic non-protein coding RNA 678 [Source:HGNC Symbol;Acc:HGNC:44413]	NA
LINC00681	8	12651751	12675800	210	rs7819248	rs2956768	272.744	0.145192	0.004825	rs62488464	long intergenic non-protein coding RNA 681 [Source:HGNC Symbol;Acc:HGNC:44423]	NA
LINC00682	4	41881538	41884628	64	rs28427054	rs867015	39.8604	0.852704	0.01972	rs75888145	long intergenic non-protein coding RNA 682 [Source:HGNC Symbol;Acc:HGNC:44466]	NA
LINC00683	18	74331733	74335516	248	rs75471099	rs12961829	336.086	0.10682	0.003641	rs4891168	long intergenic non-protein coding RNA 683 [Source:HGNC Symbol;Acc:HGNC:44467]	NA
LINC00687	20	11790634	11851363	123	rs59724371	rs4813064	111.92	0.540424	0.01664	rs139873382	long intergenic non-protein coding RNA 687 [Source:HGNC Symbol;Acc:HGNC:16194]	NA
LINC00689	7	158801044	158818929	150	rs886657	rs138089454	85.286	0.932678	0.05007	rs188214680	long intergenic non-protein coding RNA 689 [Source:HGNC Symbol;Acc:HGNC:27217]	NA
LINC00690	3	16577824	16582880	103	rs78622501	rs74949809	84.4579	0.643784	0.02129	rs79506999	long intergenic non-protein coding RNA 690 [Source:HGNC Symbol;Acc:HGNC:44503]	NA
LINC00691	3	24141464	24144738	72	rs114697102	rs12107078	56.4861	0.687512	0.02054	rs59417168	long intergenic non-protein coding RNA 691 [Source:HGNC Symbol;Acc:HGNC:44514]	NA
LINC00692	3	25900022	25915186	80	rs62236896	rs9838951	62.2229	0.721956	0.006871	rs145818185	long intergenic non-protein coding RNA 692 [Source:HGNC Symbol;Acc:HGNC:27708]	NA
LINC00693	3	28616768	28799828	294	rs963362	rs6775655	432.382	0.0565144	0.0005748	rs6805562	NA
LINC00696	3	52096109	52099128	66	rs144739189	rs114188957	148.597	0.00671695	0.001392	rs9874939	NA
LINC00698	3	63088363	63110737	108	rs10155055	rs77457434	69.9379	0.840014	0.003502	rs139670576	long intergenic non-protein coding RNA 698 [Source:HGNC Symbol;Acc:HGNC:27720]	NA
LINC00700	10	2047666	2056542	180	rs11250958	rs12251403	133.555	0.766117	0.008697	rs4880968	long intergenic non-protein coding RNA 700 [Source:HGNC Symbol;Acc:HGNC:27422]	NA
LINC00701	10	2342512	2357268	139	rs60863054	rs73554118	118.683	0.618551	0.005763	rs79722894	long intergenic non-protein coding RNA 701 [Source:HGNC Symbol;Acc:HGNC:44674]	NA
LINC00702	10	4249067	4286104	178	rs118168208	rs11252449	168.332	0.539187	0.01296	rs10508278	long intergenic non-protein coding RNA 702 [Source:HGNC Symbol;Acc:HGNC:44676]	NA
LINC00703	10	4426437	4452804	119	rs11252469	rs1926796	178.097	0.0757951	0.001848	rs993175	long intergenic non-protein coding RNA 703 [Source:HGNC Symbol;Acc:HGNC:44677]	NA
LINC00704	10	4692376	4720262	136	rs72770117	rs7902970	129.807	0.498939	0.002977	rs117692708	NA
LINC00705	10	4698347	4704606	115	rs7096965	rs2167695	100.317	0.6211	0.002977	rs117692708	long intergenic non-protein coding RNA 705 [Source:HGNC Symbol;Acc:HGNC:27874]	NA
LINC00706	10	6816264	6821142	167	rs7911821	rs11511678	218.961	0.155994	1.06E-06	rs71485466	NA
LINC00707	10	6821559	6884868	268	rs12764794	rs10508315	290.54	0.320053	1.06E-06	rs71485466	long intergenic non-protein coding RNA 707 [Source:HGNC Symbol;Acc:HGNC:44691]	NA
LINC00708	10	8301294	8310268	148	rs10905315	rs118144527	139.821	0.481659	0.008527	rs74506454	long intergenic non-protein coding RNA 708 [Source:HGNC Symbol;Acc:HGNC:44694]	NA
LINC00709	10	9317575	9329019	126	rs10905529	rs10905539	155.21	0.214256	0.006313	rs1150045	long intergenic non-protein coding RNA 709 [Source:HGNC Symbol;Acc:HGNC:44700]	NA
LINC00710	10	10976902	10994126	109	rs2018640	rs12412479	114.503	0.366853	0.005099	rs12412479	long intergenic non-protein coding RNA 710 [Source:HGNC Symbol;Acc:HGNC:27386]	NA
LINC00836	10	25940640	26021864	189	rs7909167	rs2505496	202.721	0.336466	0.001237	rs141851822	NA
LINC00837	10	29078239	29084979	119	rs11007213	rs787337	114.897	0.466705	0.003127	rs787103	long intergenic non-protein coding RNA 837 [Source:HGNC Symbol;Acc:HGNC:27436]	NA
LINC00838	10	34048640	34061608	114	rs78646378	rs2812636	199.63	0.0366844	0.00271	rs56220936	long intergenic non-protein coding RNA 838 [Source:HGNC Symbol;Acc:HGNC:44963]	NA
LINC00839	10	42970938	42990785	70	rs2900956	rs76916738	40.9053	0.901215	0.03718	rs117461420	long intergenic non-protein coding RNA 839 [Source:HGNC Symbol;Acc:HGNC:28269]	NA
LINC00840	10	44354858	44390881	155	rs76233217	rs34764480	194.648	0.180495	0.002247	rs12411389	long intergenic non-protein coding RNA 840 [Source:HGNC Symbol;Acc:HGNC:44987]	NA
LINC00841	10	44404751	44465355	176	rs713496	rs1492704	209.571	0.219717	0.00431	rs34919292	long intergenic non-protein coding RNA 841 [Source:HGNC Symbol;Acc:HGNC:27430]	NA
LINC00842	10	47096453	47151400	1	rs114592738	rs201513574	4.23666	0.0409883	0.03956	rs114592738	NA
LINC00844	10	60759277	60761377	76	rs79763015	rs13376780	139.081	0.026707	0.002026	rs1198079	long intergenic non-protein coding RNA 844 [Source:HGNC Symbol;Acc:HGNC:45031]	NA
LINC00845	10	62776032	62786175	58	rs1946591	rs4948443	68.4623	0.240052	0.01244	rs138667924	long intergenic non-protein coding RNA 845 [Source:HGNC Symbol;Acc:HGNC:45033]	NA
LINC00847	5	180257956	180262726	133	rs7731412	rs6874437	113.053	0.656593	0.007095	rs3806862	long intergenic non-protein coding RNA 847 [Source:HGNC Symbol;Acc:HGNC:45050]	NA
LINC00851	20	18359692	18362127	87	rs73106635	rs113721300	119.143	0.145858	0.006892	rs2424192	long intergenic non-protein coding RNA 851 [Source:HGNC Symbol;Acc:HGNC:43424]	NA
LINC00852	3	10326102	10327430	107	rs708035	rs26799	141.589	0.172515	0.006264	rs2241307	long intergenic non-protein coding RNA 852 [Source:HGNC Symbol;Acc:HGNC:29904]	NA
LINC00853	1	47644921	47646011	88	rs12564103	rs41289402	57.8793	0.838988	0.02769	rs1343294	long intergenic non-protein coding RNA 853 [Source:HGNC Symbol;Acc:HGNC:43716]	NA
LINC00854	17	41373436	41381062	40	rs34365396	rs9897425	41.8672	0.3575	0.005806	rs62079656	long intergenic non-protein coding RNA 854 [Source:HGNC Symbol;Acc:HGNC:43658]	NA
LINC00856	10	80008381	80012402	138	rs2461877	rs7091328	166.493	0.206551	0.007325	rs143787416	NA
LINC00857	10	81967465	81979413	106	rs1802932	rs1010246	91.4174	0.591413	0.007732	rs117468687	long intergenic non-protein coding RNA 857 [Source:HGNC Symbol;Acc:HGNC:45114]	NA
LINC00858	10	86039735	86054415	112	rs11200931	rs4129390	78.6669	0.798096	0.02691	rs4933986	long intergenic non-protein coding RNA 858 [Source:HGNC Symbol;Acc:HGNC:27276]	NA
LINC00861	8	126934766	126963441	94	rs10447992	rs7832872	126.675	0.125227	8.19E-05	rs117724533	long intergenic non-protein coding RNA 861 [Source:HGNC Symbol;Acc:HGNC:45133]	NA
LINC00862	1	200311671	200342920	64	rs61824893	rs4256848	139.742	0.0167426	0.001683	rs819635	long intergenic non-protein coding RNA 862 [Source:HGNC Symbol;Acc:HGNC:21901]	NA
LINC00864	10	89156330	89167457	49	rs185106690	rs17699225	40.4105	0.638999	0.01316	rs146792941	long intergenic non-protein coding RNA 864 [Source:HGNC Symbol;Acc:HGNC:45163]	NA
LINC00865	10	91589249	91600618	108	rs10881668	rs4933520	102.753	0.471541	0.01789	rs10881699	long intergenic non-protein coding RNA 865 [Source:HGNC Symbol;Acc:HGNC:45170]	NA
LINC00866	10	99588234	99609555	129	rs12264638	rs2486853	89.0414	0.88036	0.01226	rs183737064	long intergenic non-protein coding RNA 866 [Source:HGNC Symbol;Acc:HGNC:45232]	NA
LINC00867	10	120116619	120118715	86	rs17618810	rs853949	154.141	0.0167	0.002149	rs236205	long intergenic non-protein coding RNA 867 [Source:HGNC Symbol;Acc:HGNC:45265]	NA
LINC00870	3	72200407	72223490	184	rs13087903	rs13314221	202.441	0.305363	0.004061	rs75794194	long intergenic non-protein coding RNA 870 [Source:HGNC Symbol;Acc:HGNC:27319]	NA
LINC00871	14	46533361	46971104	268	rs12432877	rs11627479	407.853	0.0399402	0.001701	rs111984102	long intergenic non-protein coding RNA 871 [Source:HGNC Symbol;Acc:HGNC:47038]	NA
LINC00877	3	72084669	72149606	208	rs13080127	rs4234157	182.673	0.614119	0.004061	rs75794194	long intergenic non-protein coding RNA 877 [Source:HGNC Symbol;Acc:HGNC:27706]	NA
LINC00879	3	94657106	94710169	67	rs113180077	rs8180036	52.7364	0.694179	0.03495	rs116171173	long intergenic non-protein coding RNA 879 [Source:HGNC Symbol;Acc:HGNC:48566]	NA
LINC00880	3	156799455	156840791	127	rs115444818	rs12497891	132.482	0.376952	0.003283	rs113270423	long intergenic non-protein coding RNA 880 [Source:HGNC Symbol;Acc:HGNC:27948]	NA
LINC00881	3	156807669	156818924	108	rs10936057	rs8925	102.411	0.50533	0.007448	rs13064720	long intergenic non-protein coding RNA 881 [Source:HGNC Symbol;Acc:HGNC:48567]	NA
LINC00882	3	106828636	106959485	185	rs76873438	rs78720659	313.308	0.0136411	0.002371	rs79800867	long intergenic non-protein coding RNA 882 [Source:HGNC Symbol;Acc:HGNC:48568]	NA
LINC00883	3	106959538	107045811	163	rs1547589	rs13067912	253.09	0.0416413	0.0004984	rs73194567	NA
LINC00884	3	194207868	194209274	126	rs9858373	rs10212431	108.128	0.632964	0.009262	rs12496151	long intergenic non-protein coding RNA 884 [Source:HGNC Symbol;Acc:HGNC:48570]	NA
LINC00885	3	195869506	195887761	215	rs182999503	rs12718059	286.452	0.117518	0.007288	rs60891787	long intergenic non-protein coding RNA 885 [Source:HGNC Symbol;Acc:HGNC:48571]	NA
LINC00886	3	156465131	156534851	109	rs13314482	rs17381930	228.698	0.011237	0.000164	rs62277396	long intergenic non-protein coding RNA 886 [Source:HGNC Symbol;Acc:HGNC:48572]	NA
LINC00887	3	194018988	194030593	169	rs12485523	rs4974533	147.089	0.670386	0.007547	rs62288071	long intergenic non-protein coding RNA 887 [Source:HGNC Symbol;Acc:HGNC:48574]	NA
LINC00888	3	183165395	183173800	111	rs140275658	rs78794982	127.081	0.267333	0.01094	rs144132415	NA
LINC00895	22	19553652	19554362	150	rs2073735	rs9606095	133.801	0.562196	0.006265	rs73162642	NA
LINC00896	22	20193854	20196060	175	rs73150878	rs4819879	237.367	0.112446	0.001086	rs175195	long intergenic non-protein coding RNA 896 [Source:HGNC Symbol;Acc:HGNC:26519]	NA
LINC00898	22	48016791	48027318	161	rs1986202	rs61521756	217.816	0.103382	0.007846	rs9615578	long intergenic non-protein coding RNA 898 [Source:HGNC Symbol;Acc:HGNC:48581]	NA
LINC00899	22	46435786	46440748	145	rs34088184	rs17576466	168.927	0.238869	0.006872	rs7410385	long intergenic non-protein coding RNA 899 [Source:HGNC Symbol;Acc:HGNC:48583]	NA
LINC00900	11	115626050	115630918	93	rs12289518	rs12787794	84.2095	0.56463	0.01161	rs7952129	long intergenic non-protein coding RNA 900 [Source:HGNC Symbol;Acc:HGNC:27444]	NA
LINC00904	19	35382932	35389847	71	rs12982982	rs2112502	118.43	0.0515347	0.0007318	rs79725756	long intergenic non-protein coding RNA 904 [Source:HGNC Symbol;Acc:HGNC:44325]	NA
LINC00905	19	16144522	16152945	145	rs8101637	rs3786572	135.286	0.520009	0.007907	rs73010977	long intergenic non-protein coding RNA 905 [Source:HGNC Symbol;Acc:HGNC:26334]	NA
LINC00906	19	29456037	29460055	96	rs73025270	rs10853772	102.865	0.332912	0.00951	rs12983268	long intergenic non-protein coding RNA 906 [Source:HGNC Symbol;Acc:HGNC:27121]	NA
LINC00907	18	39766632	40271389	308	rs75630435	rs28870469	383.898	0.149199	0.001361	rs77170677	long intergenic non-protein coding RNA 907 [Source:HGNC Symbol;Acc:HGNC:44327]	NA
LINC00908	18	74240611	74271784	242	rs7232425	rs9951116	392.353	0.0101863	0.0003702	rs3813102	long intergenic non-protein coding RNA 908 [Source:HGNC Symbol;Acc:HGNC:27599]	NA
LINC00909	18	72259009	72265071	120	rs34138697	rs28684967	144.548	0.204284	0.002166	rs7505047	long intergenic non-protein coding RNA 909 [Source:HGNC Symbol;Acc:HGNC:44331]	NA
LINC00910	17	41447212	41466266	71	rs150285752	rs78701771	49.0634	0.801453	0.005806	rs62079656	long intergenic non-protein coding RNA 910 [Source:HGNC Symbol;Acc:HGNC:44361]	NA
LINC00911	14	85860222	85886418	101	rs34084768	rs75339125	87.9696	0.590606	0.009589	rs2145862	long intergenic non-protein coding RNA 911 [Source:HGNC Symbol;Acc:HGNC:48596]	NA
LINC00917	16	86365455	86379285	342	rs7185798	rs71390824	501.276	0.0547869	5.66E-05	rs1613841	long intergenic non-protein coding RNA 917 [Source:HGNC Symbol;Acc:HGNC:48607]	NA
LINC00919	16	52116976	52119021	70	rs12446003	rs117792312	84.8345	0.231153	0.0001536	rs62042799	long intergenic non-protein coding RNA 919 [Source:HGNC Symbol;Acc:HGNC:48610]	NA
LINC00920	16	66442426	66444803	129	rs6499077	rs4783598	104.422	0.671432	0.01949	rs116939155	long intergenic non-protein coding RNA 920 [Source:HGNC Symbol;Acc:HGNC:48611]	NA
LINC00921	16	3313767	3317566	81	rs12709237	rs17611866	79.9466	0.434121	0.004249	rs145905940	long intergenic non-protein coding RNA 921 [Source:HGNC Symbol;Acc:HGNC:26830]	Might play an important role in basic cellular processes as a transcriptional repressor.
LINC00922	16	65318401	65610203	339	rs7202080	rs72782488	462.973	0.0733094	0.0009348	rs75612256	long intergenic non-protein coding RNA 922 [Source:HGNC Symbol;Acc:HGNC:27545]	NA
LINC00923	15	98285845	98417659	332	rs61997178	rs12439855	238.445	0.877535	0.02207	rs112447711	long intergenic non-protein coding RNA 923 [Source:HGNC Symbol;Acc:HGNC:28088]	NA
LINC00924	15	95976321	96051076	218	rs8024680	rs7183672	196.133	0.61704	0.00356	rs7182837	long intergenic non-protein coding RNA 924 [Source:HGNC Symbol;Acc:HGNC:27081]	NA
LINC00925	15	89921272	89941718	145	rs3176174	rs77228908	232.702	0.0512126	0.000743	rs74708100	NA
LINC00926	15	57592562	57599967	155	rs28653088	rs2440954	136.988	0.571944	0.009284	rs2009694	long intergenic non-protein coding RNA 926 [Source:HGNC Symbol;Acc:HGNC:27514]	NA
LINC00927	15	80555409	80634147	233	rs28605735	rs77218477	216.92	0.536864	0.01156	rs12050887	long intergenic non-protein coding RNA 927 [Source:HGNC Symbol;Acc:HGNC:27522]	NA
LINC00928	15	90048160	90067265	112	rs77162533	rs112290717	134.771	0.201506	0.005343	rs12914810	long intergenic non-protein coding RNA 928 [Source:HGNC Symbol;Acc:HGNC:27535]	NA
LINC00929	15	26360959	26378184	150	rs72707109	rs17645001	107.637	0.853204	0.01358	rs60467792	long intergenic non-protein coding RNA 929 [Source:HGNC Symbol;Acc:HGNC:48615]	NA
LINC00930	15	93111047	93115493	187	rs16946993	rs12440923	137.787	0.762642	0.03891	rs2219218	long intergenic non-protein coding RNA 930 [Source:HGNC Symbol;Acc:HGNC:48620]	NA
LINC00933	15	85113879	85123412	85	rs150613369	rs181938878	105.897	0.212915	0.008666	rs116935008	NA
LINC00934	12	119721629	119741185	151	rs12830233	rs34612649	144.655	0.508564	0.000879	rs10849644	NA
LINC00935	12	49121217	49159569	92	rs9332441	rs150857355	103.03	0.290861	0.005554	rs148967402	NA
LINC00936	12	90102731	90105729	66	rs2056331	rs10777196	69.2272	0.380789	0.01131	rs117605464	NA
LINC00938	12	46119502	46121704	63	rs73092927	rs11183201	47.3917	0.746686	0.05362	rs150894596	NA
LINC00939	12	126443233	126467920	164	rs56354921	rs11612766	148.007	0.623252	0.004937	rs2346210	long intergenic non-protein coding RNA 939 [Source:HGNC Symbol;Acc:HGNC:48631]	NA
LINC00940	12	2038367	2045742	126	rs76576804	rs111801225	124.14	0.452057	0.007586	rs117828485	long intergenic non-protein coding RNA 940 [Source:HGNC Symbol;Acc:HGNC:48634]	NA
LINC00941	12	30948614	30955645	119	rs7300410	rs33187	55.6492	0.991115	0.03967	rs56076760	long intergenic non-protein coding RNA 941 [Source:HGNC Symbol;Acc:HGNC:48635]	NA
LINC00942	12	1609656	1613590	221	rs12319342	rs886538	299.837	0.0955402	1.75E-05	rs7964663	long intergenic non-protein coding RNA 942 [Source:HGNC Symbol;Acc:HGNC:48636]	NA
LINC00943	12	127221552	127230800	154	rs60357019	rs61941692	160.403	0.377596	0.004061	rs3803149	long intergenic non-protein coding RNA 943 [Source:HGNC Symbol;Acc:HGNC:48639]	NA
LINC00944	12	127215246	127256808	196	rs117202568	rs58562607	206.782	0.359773	0.004061	rs3803149	long intergenic non-protein coding RNA 944 [Source:HGNC Symbol;Acc:HGNC:48640]	NA
LINC00945	21	34430134	34437385	129	rs2834066	rs9984665	266.275	0.0121046	0.000523	rs62216116	long intergenic non-protein coding RNA 945 [Source:HGNC Symbol;Acc:HGNC:48643]	NA
LINC00948	10	61496747	61513203	114	rs117383028	rs10994023	78.5118	0.853638	0.04845	rs2090123	NA
LINC00950	9	35860270	35865515	89	rs41277075	rs111640021	92.585	0.376878	0.002904	rs2890719	NA
LINC00951	6	40312083	40323745	115	rs1041127	rs1433744	279.355	0.00228372	5.05E-05	rs1041127	long intergenic non-protein coding RNA 951 [Source:HGNC Symbol;Acc:HGNC:48662]	NA
LINC00954	2	20068614	20084808	111	rs73918369	rs10191437	107.236	0.474892	0.003004	rs144732329	long intergenic non-protein coding RNA 954 [Source:HGNC Symbol;Acc:HGNC:48668]	NA
LINC00955	4	3578595	3592712	103	rs111983898	rs6446750	133.275	0.144356	0.004828	rs114215617	long intergenic non-protein coding RNA 955 [Source:HGNC Symbol;Acc:HGNC:26644]	NA
LINC00957	7	44078647	44083895	50	rs4406304	rs139681289	51.244	0.386479	0.01346	rs142059440	long intergenic non-protein coding RNA 957 [Source:HGNC Symbol;Acc:HGNC:22332]	NA
LINC00958	11	13001080	13011095	105	rs2727359	rs4757096	220.297	0.00594237	1.84E-05	rs56368530	long intergenic non-protein coding RNA 958 [Source:HGNC Symbol;Acc:HGNC:48671]	NA
LINC00959	10	131862161	131909081	154	rs113647659	rs12245251	169.551	0.308909	0.005079	rs75548373	NA
LINC00961	9	35909479	35911617	107	rs4879932	rs12378689	104.532	0.46188	0.002904	rs2890719	NA
LINC00963	9	132250938	132275965	148	rs2026997	rs1220685	150.534	0.412895	0.01178	rs1147345	long intergenic non-protein coding RNA 963 [Source:HGNC Symbol;Acc:HGNC:48716]	NA
LINC00964	8	125954249	125963337	107	rs11776147	rs4347009	150.86	0.103898	0.0007971	rs112123834	long intergenic non-protein coding RNA 964 [Source:HGNC Symbol;Acc:HGNC:27226]	NA
LINC00967	8	67104348	67109554	61	rs10099957	rs2469274	99.4061	0.0432379	0.0008485	rs77337238	long intergenic non-protein coding RNA 967 [Source:HGNC Symbol;Acc:HGNC:48725]	NA
LINC00968	8	57430877	57472382	124	rs4737434	rs59142334	126.451	0.408275	0.008301	rs117884397	long intergenic non-protein coding RNA 968 [Source:HGNC Symbol;Acc:HGNC:48727]	NA
LINC00970	1	168873142	169056243	340	rs148112591	rs34847919	326.758	0.518345	0.0123	rs2143290	long intergenic non-protein coding RNA 970 [Source:HGNC Symbol;Acc:HGNC:48730]	NA
LINC00971	3	84687555	84918726	204	rs4856532	rs4264740	322.48	0.0417523	0.0001709	rs9868293	long intergenic non-protein coding RNA 971 [Source:HGNC Symbol;Acc:HGNC:48737]	NA
LINC00974	17	39705857	39710747	87	rs9904071	rs8068070	61.2597	0.81208	0.005245	rs146114820	long intergenic non-protein coding RNA 974 [Source:HGNC Symbol;Acc:HGNC:27105]	NA
LINC00977	8	130228712	130253486	94	rs11776340	rs4527832	69.5306	0.764959	0.01993	rs72712509	NA
LINC00982	1	2976180	2984289	120	rs2027262	rs115808243	125.592	0.368255	0.009115	rs10909876	long intergenic non-protein coding RNA 982 [Source:HGNC Symbol;Acc:HGNC:48664]	NA
LINC00989	4	80413746	80497614	96	rs12511197	rs1866835	114.859	0.219343	0.003262	rs12644205	long intergenic non-protein coding RNA 989 [Source:HGNC Symbol;Acc:HGNC:48918]	NA
LINC00992	5	116751207	116915439	236	rs78620177	rs11489152	495.024	0.00546159	3.01E-05	rs265873	long intergenic non-protein coding RNA 992 [Source:HGNC Symbol;Acc:HGNC:48943]	NA
LINC00993	10	37598113	37635956	64	rs12767488	rs2505683	76.5675	0.232431	0.007896	rs35882969	NA
LINC00994	3	64064036	64073039	129	rs75757813	rs1432584	127.146	0.423224	0.01002	rs116075712	long intergenic non-protein coding RNA 994 [Source:HGNC Symbol;Acc:HGNC:48949]	NA
LINC00996	7	150130741	150145228	110	rs73172709	rs7778650	111.563	0.402568	0.001551	rs2030684	long intergenic non-protein coding RNA 996 [Source:HGNC Symbol;Acc:HGNC:27800]	NA
LINC00997	7	32797897	32802536	62	rs141711296	rs79825843	61.7213	0.416073	0.04229	rs11771639	NA
LINC00998	7	112756772	112758637	86	rs75824527	rs10085752	46.4686	0.954987	0.09339	rs2251614	NA
LINC00999	10	38717073	38741081	34	rs10827867	rs142615793	19.0156	0.92863	0.01141	rs62641558	NA
LINC01000	7	128281294	128301052	55	rs111380858	rs138052270	35.5105	0.861529	0.01745	rs12706858	NA
LINC01002	19	197015	202209	3	rs9749321	rs56025600	3.95406	0.256426	0.124	rs9749321	NA
LINC01003	7	152161208	152162630	66	rs35948860	rs1860259	100.987	0.0877784	0.008976	rs10248766	long intergenic non-protein coding RNA 1003 [Source:HGNC Symbol;Acc:HGNC:48957]	NA
LINC01004	7	104622193	104631612	62	rs12333819	rs10264273	139.625	0.0081374	0.0006075	rs66905828	long intergenic non-protein coding RNA 1004 [Source:HGNC Symbol;Acc:HGNC:48961]	NA
LINC01005	7	63484795	63490480	63	rs6974892	rs112264561	70.7294	0.292348	0.03172	rs142007357	long intergenic non-protein coding RNA 1005 [Source:HGNC Symbol;Acc:HGNC:48963]	NA
LINC01006	7	156264792	156395889	351	rs80128078	rs34281476	368.795	0.363385	0.0009407	rs11761553	long intergenic non-protein coding RNA 1006 [Source:HGNC Symbol;Acc:HGNC:48971]	NA
LINC01007	7	101206034	101212286	171	rs9769150	rs4727503	174.471	0.403122	0.002404	rs2190204	long intergenic non-protein coding RNA 1007 [Source:HGNC Symbol;Acc:HGNC:48973]	NA
LINC01010	6	134758853	134825158	190	rs75469620	rs13213486	169.757	0.590961	0.002814	rs147361606	long intergenic non-protein coding RNA 1010 [Source:HGNC Symbol;Acc:HGNC:48978]	NA
LINC01011	6	2988200	2991405	183	rs12214446	rs7774283	129.339	0.798732	0.02625	rs144206595	long intergenic non-protein coding RNA 1011 [Source:HGNC Symbol;Acc:HGNC:33812]	NA
LINC01012	6	27661813	27678001	69	rs188373122	rs4711163	63.8972	0.504664	0.01308	rs76560367	NA
LINC01013	6	132455117	132490514	87	rs9388965	rs7772637	192.83	0.0036593	3.17E-05	rs1321280	long intergenic non-protein coding RNA 1013 [Source:HGNC Symbol;Acc:HGNC:48987]	NA
LINC01014	3	178136988	178175093	142	rs74567109	rs6787572	104.094	0.859757	0.0334	rs10936968	long intergenic non-protein coding RNA 1014 [Source:HGNC Symbol;Acc:HGNC:41353]	NA
LINC01015	6	29497182	29501345	102	rs114570214	rs2023497	273.912	0.00213316	0.0002926	rs2745401	long intergenic non-protein coding RNA 1015 [Source:HGNC Symbol;Acc:HGNC:48988]	NA
LINC01016	6	33857287	33864684	234	rs6922076	rs2499742	199.955	0.69454	0.003365	rs55809531	long intergenic non-protein coding RNA 1016 [Source:HGNC Symbol;Acc:HGNC:48991]	NA
LINC01018	5	6582248	6588613	184	rs62330594	rs4702375	147.29	0.716996	0.004968	rs114878458	long intergenic non-protein coding RNA 1018 [Source:HGNC Symbol;Acc:HGNC:27394]	NA
LINC01019	5	3417265	3536208	209	rs10475203	rs1867708	140.633	0.904962	0.004349	rs12521790	long intergenic non-protein coding RNA 1019 [Source:HGNC Symbol;Acc:HGNC:27742]	NA
LINC01020	5	5034471	5070115	121	rs30469	rs78787613	77.7624	0.900572	0.05385	rs114872372	long intergenic non-protein coding RNA 1020 [Source:HGNC Symbol;Acc:HGNC:27968]	NA
LINC01021	5	27472398	27496508	52	rs72729079	rs79404414	57.5953	0.314845	0.02057	rs62354163	NA
LINC01023	5	108063525	108063962	108	rs13359331	rs79409628	272.463	0.00367058	4.11E-05	rs28676457	long intergenic non-protein coding RNA 1023 [Source:HGNC Symbol;Acc:HGNC:49004]	NA
LINC01024	5	139482506	139487597	41	rs11743532	rs269767	37.6861	0.515381	0.0137	rs114484231	NA
LINC01028	17	68047411	68064236	71	rs117236919	rs117714536	78.217	0.314167	0.01906	rs78845208	long intergenic non-protein coding RNA 1028 [Source:HGNC Symbol;Acc:HGNC:49014]	NA
LINC01029	18	75683252	75705683	134	rs73483830	rs111065605	100.723	0.720579	0.05298	rs116432289	long intergenic non-protein coding RNA 1029 [Source:HGNC Symbol;Acc:HGNC:49015]	NA
LINC01030	8	91605002	91618291	44	rs41428044	rs142046564	115.076	0.00428941	0.0005167	rs35177912	long intergenic non-protein coding RNA 1030 [Source:HGNC Symbol;Acc:HGNC:49016]	NA
LINC01049	13	91145541	91187595	62	rs118007596	rs7334077	33.53	0.932535	0.02866	rs117580599	long intergenic non-protein coding RNA 1049 [Source:HGNC Symbol;Acc:HGNC:49043]	NA
LINC01056	20	61669362	61685215	193	rs4809444	rs3746746	216.968	0.283768	0.003386	rs78029770	long intergenic non-protein coding RNA 1056 [Source:HGNC Symbol;Acc:HGNC:49050]	NA
LINC01057	1	95123088	95285837	301	rs11165182	rs735937	311.605	0.383618	0.002973	rs841344	NA
LINC01060	4	189376731	189523062	411	rs59831253	rs360117	273.965	0.963872	0.0059	rs112404554	long intergenic non-protein coding RNA 1060 [Source:HGNC Symbol;Acc:HGNC:49081]	NA
LINC01061	4	120326677	120331815	50	rs9637626	rs9994810	48.3834	0.460757	0.007217	rs9637626	NA
LINC01069	13	78553900	78568908	55	rs118084964	rs2253092	59.4292	0.334111	0.02261	rs1330907	long intergenic non-protein coding RNA 1069 [Source:HGNC Symbol;Acc:HGNC:49109]	NA
LINC01070	13	112851646	112855316	134	rs12859350	rs74133280	218.148	0.030682	0.006646	rs117793079	long intergenic non-protein coding RNA 1070 [Source:HGNC Symbol;Acc:HGNC:49110]	NA
LINC01080	13	80585211	80600798	125	rs144857075	rs17072246	96.7567	0.75914	0.01713	rs118002050	NA
LINC01081	16	86259185	86319853	357	rs12711495	rs71390814	453.858	0.120139	0.003707	rs4843915	long intergenic non-protein coding RNA 1081 [Source:HGNC Symbol;Acc:HGNC:49124]	NA
LINC01082	16	86229786	86233324	245	rs143454066	rs13330764	243.724	0.445051	0.003707	rs4843915	long intergenic non-protein coding RNA 1082 [Source:HGNC Symbol;Acc:HGNC:49125]	NA
LINC01085	4	14113591	14141676	180	rs4698241	rs141250502	143.491	0.665022	0.02229	rs114891608	NA
LINC01087	2	132394597	132407188	63	rs6732395	rs60244798	35.0834	0.93127	0.0458	rs111865883	long intergenic non-protein coding RNA 1087 [Source:HGNC Symbol;Acc:HGNC:49144]	NA
LINC01088	4	79892901	80229953	230	rs2127781	rs12641027	280.015	0.16287	0.0001651	rs80187134	long intergenic non-protein coding RNA 1088 [Source:HGNC Symbol;Acc:HGNC:49148]	NA
LINC01089	12	122233172	122241390	88	rs6486775	rs11043213	89.1881	0.404263	0.0009842	rs144871159	long intergenic non-protein coding RNA 1089 [Source:HGNC Symbol;Acc:HGNC:27886]	NA
LINC01091	4	124573939	124851518	300	rs9685493	rs72672867	363.275	0.19665	0.0002031	rs72670528	long intergenic non-protein coding RNA 1091 [Source:HGNC Symbol;Acc:HGNC:27721]	NA
LINC01093	4	185814153	185820615	153	rs12512699	rs12512848	161.81	0.36295	0.005012	rs66921474	long intergenic non-protein coding RNA 1093 [Source:HGNC Symbol;Acc:HGNC:49218]	NA
LINC01094	4	79567147	79605655	72	rs9307409	rs12648219	54.5334	0.748261	0.003535	rs114132861	long intergenic non-protein coding RNA 1094 [Source:HGNC Symbol;Acc:HGNC:49219]	NA
LINC01095	4	147030606	147043065	102	rs80249696	rs9997106	184.254	0.00710123	1.20E-05	rs35200202	long intergenic non-protein coding RNA 1095 [Source:HGNC Symbol;Acc:HGNC:49220]	NA
LINC01096	4	13547699	13549448	76	rs28384365	rs13119973	113.47	0.0660487	0.01029	rs17838954	long intergenic non-protein coding RNA 1096 [Source:HGNC Symbol;Acc:HGNC:27739]	NA
LINC01097	4	13527942	13533041	83	rs11729004	rs73231565	136.547	0.0290356	0.004935	rs28485185	NA
LINC01098	4	178649910	178911904	289	rs62341485	rs56898809	310.822	0.329359	0.001811	rs11933040	long intergenic non-protein coding RNA 1098 [Source:HGNC Symbol;Acc:HGNC:27731]	NA
LINC01099	4	178733199	178829090	175	rs11131820	rs35390613	165.166	0.499366	0.00655	rs72715617	long intergenic non-protein coding RNA 1099 [Source:HGNC Symbol;Acc:HGNC:49222]	NA
LINC01100	3	159738435	159749210	90	rs579836	rs188613668	67.8215	0.773383	0.01716	rs79227265	long intergenic non-protein coding RNA 1100 [Source:HGNC Symbol;Acc:HGNC:49224]	NA
LINC01101	2	121221910	121223925	139	rs10432608	rs75945227	96.34	0.876999	0.0061	rs144489067	NA
LINC01102	2	105050804	105129215	135	rs111984979	rs6744638	142.232	0.355459	0.008674	rs115595736	long intergenic non-protein coding RNA 1102 [Source:HGNC Symbol;Acc:HGNC:27165]	NA
LINC01103	2	105104913	105126967	83	rs7597951	rs7570165	84.8056	0.405416	0.01597	rs115749215	long intergenic non-protein coding RNA 1103 [Source:HGNC Symbol;Acc:HGNC:49225]	NA
LINC01104	2	100824715	100867946	91	rs7565895	rs1866198	76.0655	0.616457	0.01554	rs115865249	long intergenic non-protein coding RNA 1104 [Source:HGNC Symbol;Acc:HGNC:49226]	NA
LINC01105	2	6072818	6120350	167	rs73138629	rs7566764	283.775	0.0254276	0.0001379	rs76761030	long intergenic non-protein coding RNA 1105 [Source:HGNC Symbol;Acc:HGNC:26403]	NA
LINC01107	2	239419330	239464140	158	rs4663309	rs2055863	304.107	0.0188316	0.0009813	rs149850640	long intergenic non-protein coding RNA 1107 [Source:HGNC Symbol;Acc:HGNC:49229]	NA
LINC01108	6	14280357	14285685	105	rs12175041	rs1040659	97.2938	0.508963	0.01676	rs13191210	long intergenic non-protein coding RNA 1108 [Source:HGNC Symbol;Acc:HGNC:49234]	NA
LINC01111	8	77318888	77436567	155	rs192002935	rs16939307	254.422	0.0201947	0.0009613	rs117095122	long intergenic non-protein coding RNA 1111 [Source:HGNC Symbol;Acc:HGNC:49237]	NA
LINC01114	2	105363094	105374177	87	rs62149737	rs80100159	178.922	0.00603018	0.001047	rs111565286	long intergenic non-protein coding RNA 1114 [Source:HGNC Symbol;Acc:HGNC:49245]	NA
LINC01115	2	779836	864112	206	rs7580986	rs4854429	127.57	0.894975	0.03162	rs114398737	long intergenic non-protein coding RNA 1115 [Source:HGNC Symbol;Acc:HGNC:49258]	NA
LINC01116	2	177494308	177502302	92	rs115433277	rs12693097	89.7908	0.450473	0.005044	rs1554011	long intergenic non-protein coding RNA 1116 [Source:HGNC Symbol;Acc:HGNC:49259]	NA
LINC01118	2	47043806	47049799	182	rs56800355	rs78560611	243.953	0.119409	0.0004611	rs7593289	long intergenic non-protein coding RNA 1118 [Source:HGNC Symbol;Acc:HGNC:49261]	NA
LINC01119	2	47055002	47086145	230	rs72802501	rs78869689	273.399	0.205732	0.0004611	rs7593289	long intergenic non-protein coding RNA 1119 [Source:HGNC Symbol;Acc:HGNC:49262]	NA
LINC01120	2	132160473	132165801	69	rs7591864	rs13382701	59.6787	0.587909	0.02272	rs115439897	long intergenic non-protein coding RNA 1120 [Source:HGNC Symbol;Acc:HGNC:49265]	NA
LINC01121	2	45401479	45482080	397	rs28437246	rs10169967	492.832	0.148507	0.001056	rs11688257	long intergenic non-protein coding RNA 1121 [Source:HGNC Symbol;Acc:HGNC:49266]	NA
LINC01122	2	58747887	59290901	531	rs17049514	rs17049926	609.656	0.208537	0.002694	rs6545713	long intergenic non-protein coding RNA 1122 [Source:HGNC Symbol;Acc:HGNC:49267]	NA
LINC01123	2	110744556	110752858	2	rs339203	rs148257305	4.32249	0.116392	0.1374	rs148257305	long intergenic non-protein coding RNA 1123 [Source:HGNC Symbol;Acc:HGNC:49269]	NA
LINC01124	2	171568948	171571077	97	rs140250527	rs6746374	116.774	0.214374	0.004318	rs71415224	long intergenic non-protein coding RNA 1124 [Source:HGNC Symbol;Acc:HGNC:49270]	NA
LINC01125	2	98286205	98319529	64	rs2442185	rs115149940	38.4878	0.855916	0.01259	rs7595676	NA
LINC01126	2	43454349	43455994	105	rs4952975	rs114017963	188.466	0.0243958	0.0003585	rs113542380	NA
LINC01127	2	102599926	102602007	68	rs62153716	rs4851533	88.2234	0.188483	0.01635	rs72817832	NA
LINC01128	1	762970	794826	66	rs4951859	rs61769713	92.3524	0.142129	0.001777	rs12124819	long intergenic non-protein coding RNA 1128 [Source:HGNC Symbol;Acc:HGNC:49377]	NA
LINC01132	1	234859788	234867390	136	rs73114238	rs145560152	143.143	0.366642	0.0007966	rs75579704	long intergenic non-protein coding RNA 1132 [Source:HGNC Symbol;Acc:HGNC:49444]	NA
LINC01133	1	159931013	159948876	168	rs16842816	rs111779058	106.969	0.949364	0.005946	rs192266566	long intergenic non-protein coding RNA 1133 [Source:HGNC Symbol;Acc:HGNC:49447]	NA
LINC01134	1	3816967	3832011	130	rs12730854	rs111214040	108.998	0.661055	0.001432	rs79819020	long intergenic non-protein coding RNA 1134 [Source:HGNC Symbol;Acc:HGNC:49449]	NA
LINC01135	1	59250822	59365384	166	rs2811865	rs57438070	132.183	0.765501	0.01104	rs115368496	long intergenic non-protein coding RNA 1135 [Source:HGNC Symbol;Acc:HGNC:49450]	NA
LINC01136	1	203267885	203274453	96	rs2494295	rs1891174	64.5331	0.861899	0.02926	rs11578629	long intergenic non-protein coding RNA 1136 [Source:HGNC Symbol;Acc:HGNC:49452]	NA
LINC01137	1	37920479	37940044	123	rs72918934	rs4025831	223.877	0.0233041	0.00312	rs61780477	long intergenic non-protein coding RNA 1137 [Source:HGNC Symbol;Acc:HGNC:49453]	NA
LINC01139	1	238643683	238649317	152	rs13375686	rs115767900	166.125	0.313779	0.00399	rs71644936	long intergenic non-protein coding RNA 1139 [Source:HGNC Symbol;Acc:HGNC:27924]	NA
LINC01140	1	87595447	87634886	103	rs77415440	rs6690180	115.057	0.288827	0.004404	rs76641507	long intergenic non-protein coding RNA 1140 [Source:HGNC Symbol;Acc:HGNC:27922]	NA
LINC01141	1	20686293	20755287	154	rs72647040	rs79232860	118.347	0.752148	0.00231	rs72647074	long intergenic non-protein coding RNA 1141 [Source:HGNC Symbol;Acc:HGNC:49455]	NA
LINC01142	1	170240545	170253349	85	rs61825732	rs1930535	127.81	0.0803534	0.0004907	rs11581269	long intergenic non-protein coding RNA 1142 [Source:HGNC Symbol;Acc:HGNC:49456]	NA
LINC01144	1	45769581	45771291	61	rs61789816	rs11586695	85.1585	0.127461	0.007233	rs11211093	NA
LINC01146	14	88490893	88553688	107	rs76674403	rs77093388	84.2407	0.691156	0.01798	rs72696078	long intergenic non-protein coding RNA 1146 [Source:HGNC Symbol;Acc:HGNC:49467]	NA
LINC01152	17	70026794	70037438	108	rs74748344	rs76765669	84.6524	0.675089	0.02642	rs62070064	long intergenic non-protein coding RNA 1152 [Source:HGNC Symbol;Acc:HGNC:16752]	NA
LINC01156	7	55306128	55323328	135	rs140801955	rs1589878	198.911	0.0908498	0.002322	rs1880625	NA
LINC01158	2	105421882	105467934	82	rs77076143	rs116599524	116.016	0.112346	0.001746	rs13008168	long intergenic non-protein coding RNA 1158 [Source:HGNC Symbol;Acc:HGNC:49513]	NA
LINC01159	2	105481954	105489053	73	rs145716327	rs1594298	90.9806	0.208392	0.003092	rs6737943	long intergenic non-protein coding RNA 1159 [Source:HGNC Symbol;Acc:HGNC:49514]	NA
LINC01160	1	112141628	112150940	106	rs35375890	rs72697803	151.441	0.0881594	0.002933	rs11102319	long intergenic non-protein coding RNA 1160 [Source:HGNC Symbol;Acc:HGNC:49525]	NA
LINC01164	10	133604733	133622535	146	rs59519349	rs76968206	92.8727	0.909319	0.03787	rs113726872	long intergenic non-protein coding RNA 1164 [Source:HGNC Symbol;Acc:HGNC:49533]	NA
LINC01168	10	134779037	134790001	156	rs61863090	rs77936259	173.597	0.293392	0.01665	rs12780036	long intergenic non-protein coding RNA 1168 [Source:HGNC Symbol;Acc:HGNC:49537]	NA
LINC01169	15	66874527	66978136	316	rs12592213	rs144617034	376.784	0.199174	0.00455	rs113411992	long intergenic non-protein coding RNA 1169 [Source:HGNC Symbol;Acc:HGNC:49541]	NA
LINC01176	7	30430500	30443670	74	rs76845957	rs5743340	96.9602	0.166689	0.001491	rs4722984	long intergenic non-protein coding RNA 1176 [Source:HGNC Symbol;Acc:HGNC:49548]	May play a role in the establishment and maintenance of neuronal transmission and plasticity via its ubiquitin ligase activity. E3 ubiquitin ligases accept ubiquitin from an E2 ubiquitin-conjugating enzyme in the form of a thioester and then directly transfer the ubiquitin to targeted substrates.
LINC01180	17	42723731	42727717	53	rs12451761	rs145430433	164.41	0.000775878	0.0001375	rs17627401	long intergenic non-protein coding RNA 1180 [Source:HGNC Symbol;Acc:HGNC:49558]	NA
LINC01184	5	127357243	127418766	73	rs2108652	rs74550530	140.296	0.00921074	0.002814	rs7726011	long intergenic non-protein coding RNA 1184 [Source:HGNC Symbol;Acc:HGNC:49565]	NA
LINC01185	2	61074894	61108449	89	rs2288712	rs11678166	83.1383	0.502581	0.004449	rs116420235	long intergenic non-protein coding RNA 1185 [Source:HGNC Symbol;Acc:HGNC:49572]	NA
LINC01187	5	169618650	169626145	158	rs192151451	rs7708125	231.918	0.0820469	0.0006593	rs11738708	long intergenic non-protein coding RNA 1187 [Source:HGNC Symbol;Acc:HGNC:49575]	NA
LINC01191	2	114737145	114764887	77	rs62169888	rs17756930	82.2144	0.342517	0.0286	rs156713	long intergenic non-protein coding RNA 1191 [Source:HGNC Symbol;Acc:HGNC:49595]	NA
LINC01192	3	162895030	163021089	77	rs6419712	rs4358304	70.0281	0.542753	0.008441	rs843057	long intergenic non-protein coding RNA 1192 [Source:HGNC Symbol;Acc:HGNC:37197]	NA
LINC01194	5	12574968	12805295	153	rs114579110	rs145694363	128.627	0.654621	0.01329	rs76833373	long intergenic non-protein coding RNA 1194 [Source:HGNC Symbol;Acc:HGNC:37171]	NA
LINC01197	15	95822518	95870329	134	rs8027864	rs9920638	162.633	0.192664	0.005702	rs117710798	long intergenic non-protein coding RNA 1197 [Source:HGNC Symbol;Acc:HGNC:49597]	NA
LINC01205	3	109128836	109214014	94	rs60713537	rs74510060	60.4332	0.873672	0.002365	rs73214507	long intergenic non-protein coding RNA 1205 [Source:HGNC Symbol;Acc:HGNC:49636]	NA
LINC01206	3	181670151	181728464	91	rs10937069	rs76956742	128.163	0.0965562	0.00175	rs11918915	long intergenic non-protein coding RNA 1206 [Source:HGNC Symbol;Acc:HGNC:49637]	NA
LINC01207	4	165675282	165724947	182	rs10032119	rs11732066	360.531	0.007244	0.0002609	rs12500207	NA
LINC01208	3	176321935	176353320	110	rs1454141	rs80206881	128.328	0.249499	0.02121	rs1602217	long intergenic non-protein coding RNA 1208 [Source:HGNC Symbol;Acc:HGNC:49639]	NA
LINC01209	3	176531943	176534789	102	rs987526	rs150644668	80.051	0.68292	0.02035	rs77323350	long intergenic non-protein coding RNA 1209 [Source:HGNC Symbol;Acc:HGNC:49640]	NA
LINC01210	3	137490752	137499719	115	rs57851671	rs11714494	104.731	0.543169	0.003522	rs149747602	long intergenic non-protein coding RNA 1210 [Source:HGNC Symbol;Acc:HGNC:49642]	NA
LINC01212	3	70048894	70064451	65	rs73117392	rs74450259	58.4241	0.53887	0.03091	rs716444	NA
LINC01213	3	149956305	149957992	100	rs4681591	rs79206386	109.595	0.317308	0.001332	rs146436603	long intergenic non-protein coding RNA 1213 [Source:HGNC Symbol;Acc:HGNC:49648]	NA
LINC01214	3	149983193	150041534	181	rs6784033	rs35982655	258.717	0.0730422	0.0007761	rs62271371	long intergenic non-protein coding RNA 1214 [Source:HGNC Symbol;Acc:HGNC:49650]	NA
LINC01215	3	107843910	107857457	80	rs17827795	rs62262418	402.299	2.04E-05	1.62E-05	rs17827915	long intergenic non-protein coding RNA 1215 [Source:HGNC Symbol;Acc:HGNC:49651]	NA
LINC01216	4	101581435	101596270	83	rs11732080	rs1605627	71.0373	0.583721	0.05059	rs12501654	long intergenic non-protein coding RNA 1216 [Source:HGNC Symbol;Acc:HGNC:41418]	NA
LINC01220	14	75761106	75763111	137	rs8013942	rs117492617	112.823	0.711585	0.008994	rs143727475	long intergenic non-protein coding RNA 1220 [Source:HGNC Symbol;Acc:HGNC:49664]	NA
LINC01222	1	198961717	198988093	81	rs12744772	rs10919619	62.2578	0.713449	0.01269	rs139512297	long intergenic non-protein coding RNA 1222 [Source:HGNC Symbol;Acc:HGNC:49672]	NA
LINC01225	1	31971838	31974167	87	rs4261154	rs57665826	111.305	0.178865	0.004415	rs74578012	NA
LINC01226	1	31984035	31989846	99	rs10798854	rs111454341	107.43	0.317088	0.004415	rs74578012	NA
LINC01227	16	80600999	80606705	159	rs72822246	rs12448290	262.515	0.0423302	8.00E-05	rs7203024	long intergenic non-protein coding RNA 1227 [Source:HGNC Symbol;Acc:HGNC:49680]	NA
LINC01230	9	1048142	1048640	193	rs184969259	rs73639861	142.125	0.868	0.01636	rs13284938	NA
LINC01232	13	100139215	100151560	90	rs11839996	rs41280150	44.3065	0.953035	0.07591	rs116936871	NA
LINC01233	19	22715427	22716296	121	rs2905566	rs80134323	138.878	0.275198	0.001045	rs144612323	long intergenic non-protein coding RNA 1233 [Source:HGNC Symbol;Acc:HGNC:49756]	NA
LINC01234	12	114182381	114211488	197	rs73203046	rs930004	266.844	0.0998354	0.001983	rs145557426	long intergenic non-protein coding RNA 1234 [Source:HGNC Symbol;Acc:HGNC:49757]	NA
LINC01237	2	242823513	243020873	256	rs62193117	rs58164922	380.3	0.0833411	0.007256	rs7421861	long intergenic non-protein coding RNA 1237 [Source:HGNC Symbol;Acc:HGNC:49793]	NA
LINC01239	9	22646198	22824212	282	rs35458954	rs7026397	274.276	0.443289	0.0005909	rs143410078	long intergenic non-protein coding RNA 1239 [Source:HGNC Symbol;Acc:HGNC:49796]	NA
LINC01242	9	30388932	30408452	77	rs140378757	rs4879437	51.7354	0.814071	0.003919	rs118165716	NA
LINC01245	8	128200030	128209872	121	rs17446747	rs7000704	160.889	0.129476	0.00385	rs13252265	NA
LINC01247	2	6506141	6515554	88	rs10201342	rs77048763	116.223	0.172535	0.005038	rs7576027	long intergenic non-protein coding RNA 1247 [Source:HGNC Symbol;Acc:HGNC:49841]	NA
LINC01248	2	5774272	5831250	160	rs12692419	rs2564051	135.072	0.675297	0.008114	rs12052773	long intergenic non-protein coding RNA 1248 [Source:HGNC Symbol;Acc:HGNC:49842]	NA
LINC01249	2	4675807	4703812	118	rs75078224	rs1374128	89.9028	0.723809	0.01907	rs142070744	long intergenic non-protein coding RNA 1249 [Source:HGNC Symbol;Acc:HGNC:49843]	NA
LINC01250	2	2898819	3129798	422	rs13401067	rs62123468	469.004	0.263147	0.0006582	rs181575247	long intergenic non-protein coding RNA 1250 [Source:HGNC Symbol;Acc:HGNC:49844]	NA
LINC01251	9	33732972	33738414	63	rs855462	rs138051177	41.1696	0.837322	0.05215	rs151064233	long intergenic non-protein coding RNA 1251 [Source:HGNC Symbol;Acc:HGNC:49845]	NA
LINC01252	12	11700963	11717335	128	rs11054325	rs10845389	119.889	0.539891	0.00695	rs10845382	long intergenic non-protein coding RNA 1252 [Source:HGNC Symbol;Acc:HGNC:27888]	NA
LINC01254	18	10405129	10414367	186	rs8094477	rs138710797	166.585	0.604162	0.00231	rs111959704	long intergenic non-protein coding RNA 1254 [Source:HGNC Symbol;Acc:HGNC:49870]	NA
LINC01255	18	11488568	11506982	117	rs72873639	rs523058	127.281	0.319009	0.01642	rs117244865	long intergenic non-protein coding RNA 1255 [Source:HGNC Symbol;Acc:HGNC:49871]	NA
LINC01257	12	131649555	131697476	186	rs11061333	rs117990844	146.759	0.757444	0.001764	rs7489187	long intergenic non-protein coding RNA 1257 [Source:HGNC Symbol;Acc:HGNC:26972]	NA
LINC01258	4	38422282	38524801	202	rs73243365	rs60206080	173.715	0.647359	0.03514	rs2637721	long intergenic non-protein coding RNA 1258 [Source:HGNC Symbol;Acc:HGNC:49898]	NA
LINC01260	20	43285091	43300380	138	rs74421238	rs45542340	121.136	0.619759	0.01515	rs35545345	long intergenic non-protein coding RNA 1260 [Source:HGNC Symbol;Acc:HGNC:49900]	NA
LINC01265	5	38710468	38720375	111	rs11953951	rs11746202	90.5497	0.717281	0.009955	rs148957108	NA
LINC01266	3	633787	887698	300	rs9311478	rs35155698	283.263	0.514423	0.0008022	rs35101493	long intergenic non-protein coding RNA 1266 [Source:HGNC Symbol;Acc:HGNC:50309]	NA
LINC01267	3	14389950	14394068	191	rs60393506	rs62231827	155.616	0.680882	0.01378	rs900184	long intergenic non-protein coding RNA 1267 [Source:HGNC Symbol;Acc:HGNC:50320]	NA
LINC01268	6	114189178	114194512	92	rs116250894	rs9320475	229.336	0.000924955	4.96E-05	rs17075682	long intergenic non-protein coding RNA 1268 [Source:HGNC Symbol;Acc:HGNC:50323]	NA
LINC01270	20	48909256	48931456	162	rs78925079	rs4809786	271.817	0.0288797	0.0009776	rs1889237	long intergenic non-protein coding RNA 1270 [Source:HGNC Symbol;Acc:HGNC:27658]	NA
LINC01271	20	48927247	48937879	151	rs73123636	rs8118936	260.272	0.0255079	0.0009776	rs1889237	long intergenic non-protein coding RNA 1271 [Source:HGNC Symbol;Acc:HGNC:50327]	NA
LINC01272	20	48884022	48896332	156	rs2869963	rs6122906	241.97	0.0620327	0.0009776	rs1889237	NA
LINC01273	20	48789106	48793208	81	rs6122876	rs6020379	156.957	0.0223899	0.001173	rs144575601	long intergenic non-protein coding RNA 1273 [Source:HGNC Symbol;Acc:HGNC:50329]	NA
LINC01276	6	41470181	41487590	180	rs2477824	rs1983892	203.006	0.257472	0.001252	rs7742368	long intergenic non-protein coding RNA 1276 [Source:HGNC Symbol;Acc:HGNC:50333]	NA
LINC01277	6	143287558	143358719	137	rs62428766	rs6906195	97.756	0.840329	0.03649	rs111558445	long intergenic non-protein coding RNA 1277 [Source:HGNC Symbol;Acc:HGNC:50334]	NA
LINC01279	3	112315640	112320816	60	rs2638022	rs116528782	135.274	0.0067953	0.002236	rs62262459	NA
LINC01280	2	217454715	217471661	146	rs4550645	rs9341191	121.49	0.691838	0.003977	rs9341189	long intergenic non-protein coding RNA 1280 [Source:HGNC Symbol;Acc:HGNC:50336]	NA
LINC01289	8	64681987	64698054	65	rs11997190	rs72649267	32.964	0.966767	0.03737	rs7010978	long intergenic non-protein coding RNA 1289 [Source:HGNC Symbol;Acc:HGNC:50354]	NA
LINC01299	8	66439242	66474901	90	rs13279063	rs112004492	123.395	0.130535	0.002236	rs10097382	long intergenic non-protein coding RNA 1299 [Source:HGNC Symbol;Acc:HGNC:27839]	NA
LINC01300	8	142350647	142354720	125	rs9324544	rs12155976	271.992	0.00600952	0.0002667	rs72683533	long intergenic non-protein coding RNA 1300 [Source:HGNC Symbol;Acc:HGNC:50460]	NA
LINC01301	8	61314729	61326377	62	rs931139	rs6998294	42.6183	0.824277	0.05524	rs116956693	long intergenic non-protein coding RNA 1301 [Source:HGNC Symbol;Acc:HGNC:50464]	NA
LINC01304	2	4005244	4021622	143	rs4316945	rs76857263	148.566	0.383681	0.009622	rs76105025	long intergenic non-protein coding RNA 1304 [Source:HGNC Symbol;Acc:HGNC:50472]	NA
LINC01305	2	175190754	175195370	101	rs6758785	rs10191948	79.3132	0.666862	0.02801	rs138415857	long intergenic non-protein coding RNA 1305 [Source:HGNC Symbol;Acc:HGNC:27690]	NA
LINC01310	22	49262581	49294198	349	rs7286388	rs28594161	311.406	0.628764	0.002201	rs28473531	long intergenic non-protein coding RNA 1310 [Source:HGNC Symbol;Acc:HGNC:50501]	NA
LINC01311	22	19159218	19160345	114	rs62223868	rs2073756	131.235	0.251803	0.006764	rs1206535	long intergenic non-protein coding RNA 1311 [Source:HGNC Symbol;Acc:HGNC:50503]	NA
LINC01312	6	134142284	134175130	89	rs72978181	rs9493756	109.761	0.218139	0.001718	rs148960800	long intergenic non-protein coding RNA 1312 [Source:HGNC Symbol;Acc:HGNC:28525]	NA
LINC01314	15	80487820	80544603	187	rs4778755	rs7177809	222.378	0.235957	0.003398	rs138252927	NA
LINGO1	15	77905368	77924709	96	rs12913005	rs11638112	126.346	0.159643	0.01268	rs72744579	leucine rich repeat and Ig domain containing 1 [Source:HGNC Symbol;Acc:HGNC:21205]	Functional component of the Nogo receptor signaling complex (RTN4R/NGFR) in RhoA activation responsible for some inhibition of axonal regeneration by myelin-associated factors (PubMed:14966521, PubMed:15694321). Is also an important negative regulator of oligodentrocyte differentiation and axonal myelination (PubMed:15895088). Acts in conjunction with RTN4 and RTN4R in regulating neuronal precursor cell motility during cortical development.
LINGO2	9	27948083	29212998	1305	rs7044098	rs1928676	1361.55	0.356432	0.0004827	rs117266118	leucine rich repeat and Ig domain containing 2 [Source:HGNC Symbol;Acc:HGNC:21207]
LINGO3	19	2289773	2308156	207	rs73516539	rs12985061	173.487	0.675446	0.01756	rs7247495	leucine rich repeat and Ig domain containing 3 [Source:HGNC Symbol;Acc:HGNC:21206]
LINGO4	1	151772764	151777882	86	rs11204878	rs4845624	66.9854	0.690778	0.002893	rs74960752	leucine rich repeat and Ig domain containing 4 [Source:HGNC Symbol;Acc:HGNC:31814]
LINS	15	101109427	101142445	139	rs6598352	rs72761280	192.377	0.114658	0.004968	rs148724330	NA
LIPA	10	90973325	91011796	147	rs61854886	rs61853126	160.176	0.322855	0.001432	rs11203060	lipase A, lysosomal acid type [Source:HGNC Symbol;Acc:HGNC:6617]	Crucial for the intracellular hydrolysis of cholesteryl esters and triglycerides that have been internalized via receptor-mediated endocytosis of lipoprotein particles. Important in mediating the effect of LDL (low density lipoprotein) uptake on suppression of hydroxymethylglutaryl-CoA reductase and activation of endogenous cellular cholesteryl ester formation.
LIPC	15	58724174	58861073	421	rs2043082	rs140350185	308.927	0.913136	0.004222	rs8042174	lipase C, hepatic type [Source:HGNC Symbol;Acc:HGNC:6619]	Hepatic lipase has the capacity to catalyze hydrolysis of phospholipids, mono-, di-, and triglycerides, and acyl-CoA thioesters. It is an important enzyme in HDL metabolism. Hepatic lipase binds heparin.
LIPE	19	42905658	42931578	43	rs149155949	rs7253056	40.7066	0.467047	0.01789	rs113231549	lipase E, hormone sensitive type [Source:HGNC Symbol;Acc:HGNC:6621]	In adipose tissue and heart, it primarily hydrolyzes stored triglycerides to free fatty acids, while in steroidogenic tissues, it principally converts cholesteryl esters to free cholesterol for steroid hormone production.
LIPE-AS1	19	42901299	43156507	111	rs35557987	rs372106808	121.942	0.306086	0.004723	rs79382936	LIPE antisense RNA 1 [Source:HGNC Symbol;Acc:HGNC:48589]	NA
LIPF	10	90424145	90438572	80	rs4934415	rs387970	121.859	0.0691138	0.005764	rs142243407	lipase F, gastric type [Source:HGNC Symbol;Acc:HGNC:6622]
LIPG	18	47088426	47119278	187	rs75501419	rs61108671	218.549	0.245558	0.0008445	rs117478708	lipase G, endothelial type [Source:HGNC Symbol;Acc:HGNC:6623]	Has phospholipase and triglyceride lipase activities. Hydrolyzes high density lipoproteins (HDL) more efficiently than other lipoproteins. Binds heparin.
LIPH	3	185225569	185270369	77	rs9832000	rs1464579	59.3502	0.710673	0.006344	rs112439271	lipase H [Source:HGNC Symbol;Acc:HGNC:18483]	Hydrolyzes specifically phosphatidic acid (PA) to produce 2-acyl lysophosphatidic acid (LPA; a potent bioactive lipid mediator) and fatty acid. Does not hydrolyze other phospholipids, like phosphatidylserine (PS), phosphatidylcholine (PC) and phosphatidylethanolamine (PE) or triacylglycerol (TG).
LIPI	21	15481134	15579254	209	rs117019917	rs2822515	272.616	0.13102	0.003217	rs2822404	lipase I [Source:HGNC Symbol;Acc:HGNC:18821]	Hydrolyzes specifically phosphatidic acid (PA) to produce 2-acyl lysophosphatidic acid (LPA; a potent bioactive lipid mediator) and fatty acid. Does not hydrolyze other phospholipids, like phosphatidylserine (PS), phosphatidylcholine (PC) and phosphatidylethanolamine (PE) or triacylglycerol (TG).
LIPJ	10	90346518	90366733	56	rs2576158	rs116903770	129.329	0.00401654	0.000261	rs2477959	lipase family member J [Source:HGNC Symbol;Acc:HGNC:21773]
LIPK	10	90484300	90512513	96	rs3858282	rs303538	126.198	0.150261	0.006917	rs431673	lipase family member K [Source:HGNC Symbol;Acc:HGNC:23444]	Plays a highly specific role in the last step of keratinocyte differentiation. May have an essential function in lipid metabolism of the most differentiated epidermal layers.
LIPM	10	90562486	90580303	101	rs184228	rs10887863	109.654	0.32943	0.01205	rs1661281	lipase family member M [Source:HGNC Symbol;Acc:HGNC:23455]	Plays a highly specific role in the last step of keratinocyte differentiation. May have an essential function in lipid metabolism of the most differentiated epidermal layers.
LIPN	10	90521162	90537999	92	rs303507	rs11202865	131.371	0.096703	0.006917	rs431673	lipase family member N [Source:HGNC Symbol;Acc:HGNC:23452]	Plays a highly specific role in the last step of keratinocyte differentiation. May have an essential function in lipid metabolism of the most differentiated epidermal layers.
LIPT1	2	99771417	99779613	45	rs60056452	rs4850898	30.8819	0.783455	0.007012	rs111984685	lipoyltransferase 1 [Source:HGNC Symbol;Acc:HGNC:29569]	Catalyzes the transfer of the lipoyl group from lipoyl-AMP to the specific lysine residue of lipoyl domains of lipoate-dependent enzymes.
LIPT2	11	74202922	74204755	90	rs10793085	rs117170200	90.6195	0.396724	0.001184	rs141913728	lipoyl(octanoyl) transferase 2 [Source:HGNC Symbol;Acc:HGNC:37216]	Catalyzes the transfer of endogenously produced octanoic acid from octanoyl-acyl-carrier-protein onto the lipoyl domains of lipoate-dependent enzymes. Lipoyl-ACP can also act as a substrate although octanoyl-ACP is likely to be the physiological substrate.
LITAF	16	11641577	11681322	219	rs28503712	rs62040586	160.133	0.848608	0.005479	rs6498225	lipopolysaccharide induced TNF factor [Source:HGNC Symbol;Acc:HGNC:16841]	Plays a role in endosomal protein trafficking and in targeting proteins for lysosomal degradation (PubMed:23166352). Plays a role in targeting endocytosed EGFR and ERGG3 for lysosomal degradation, and thereby helps downregulate downstream signaling cascades (PubMed:23166352). Helps recruit the ESCRT complex components TSG101, HGS and STAM to cytoplasmic membranes (PubMed:23166352). Probably plays a role in regulating protein degradation via its interaction with NEDD4 (PubMed:15776429). May also contribute to the regulation of gene expression in the nucleus (PubMed:10200294, PubMed:15793005). Binds DNA (in vitro) and may play a synergistic role with STAT6 in the nucleus in regulating the expression of various cytokines (PubMed:15793005). May regulate the expression of numerous cytokines, such as TNF, CCL2, CCL5, CXCL1, IL1A and IL10 (PubMed:10200294, PubMed:15793005).
LIX1	5	96427573	96478520	133	rs316206	rs72777631	155.104	0.238346	0.001982	rs31009	limb and CNS expressed 1 [Source:HGNC Symbol;Acc:HGNC:18581]
LIX1L	1	145477066	145501669	51	rs145365028	rs10494240	85.3782	0.0591081	0.005736	rs11579755	NA
LKAAEAR1	20	62714732	62715712	111	rs816938	rs143191972	236.825	0.00985073	0.001073	rs2983444	LKAAEAR motif containing 1 [Source:HGNC Symbol;Acc:HGNC:33718]
LL22NC01-81G9.3	22	37361288	37364213	179	rs1807546	rs9622534	180.654	0.428234	0.008852	rs41283225	NA
LLGL1	17	18128935	18148188	67	rs860568	rs3764405	53.9872	0.664181	0.001572	rs73289935	LLGL1, scribble cell polarity complex component [Source:HGNC Symbol;Acc:HGNC:6628]	NA
LLGL2	17	73521782	73571290	195	rs6501810	rs820186	190.471	0.472608	0.006183	rs7502690	LLGL2, scribble cell polarity complex component [Source:HGNC Symbol;Acc:HGNC:6629]	Part of a complex with GPSM2/LGN, PRKCI/aPKC and PARD6B/Par-6, which may ensure the correct organization and orientation of bipolar spindles for normal cell division. This complex plays roles in the initial phase of the establishment of epithelial cell polarity.
LLPH	12	66516848	66524533	55	rs10784515	rs12306484	85.5842	0.0661669	0.003183	rs7965395	LLP homolog, long-term synaptic facilitation factor [Source:HGNC Symbol;Acc:HGNC:28229]	In hippocampal neurons, regulates dendritic and spine growth and synaptic transmission.
LMAN1	18	56995055	57026508	97	rs72951676	rs146953625	76.5228	0.652176	0.02774	rs71357632	lectin, mannose binding 1 [Source:HGNC Symbol;Acc:HGNC:6631]	Mannose-specific lectin. May recognize sugar residues of glycoproteins, glycolipids, or glycosylphosphatidyl inositol anchors and may be involved in the sorting or recycling of proteins, lipids, or both. The LMAN1-MCFD2 complex forms a specific cargo receptor for the ER-to-Golgi transport of selected proteins.
LMAN1L	15	75105193	75118099	73	rs79149102	rs117943620	65.3376	0.501789	0.05466	rs11632414	lectin, mannose binding 1 like [Source:HGNC Symbol;Acc:HGNC:6632]
LMAN2	5	176758562	176778885	95	rs77121801	rs4976691	136.914	0.113394	0.00614	rs77987190	lectin, mannose binding 2 [Source:HGNC Symbol;Acc:HGNC:16986]	Plays a role as an intracellular lectin in the early secretory pathway. Interacts with N-acetyl-D-galactosamine and high-mannose type glycans and may also bind to O-linked glycans. Involved in the transport and sorting of glycoproteins carrying high mannose-type glycans.
LMAN2L	2	97371666	97405813	65	rs12471390	rs192379875	35.0787	0.957547	0.02866	rs11681534	lectin, mannose binding 2 like [Source:HGNC Symbol;Acc:HGNC:19263]	May be involved in the regulation of export from the endoplasmic reticulum of a subset of glycoproteins. May function as a regulator of ERGIC-53.
LMBR1	7	156473569	156685902	234	rs1881003	rs57832460	162.649	0.841975	0.01967	rs111415962	limb development membrane protein 1 [Source:HGNC Symbol;Acc:HGNC:13243]	Putative membrane receptor.
LMBR1L	12	49490922	49504680	44	rs56026363	rs78460155	60.3206	0.137101	0.01566	rs2163904	limb development membrane protein 1 like [Source:HGNC Symbol;Acc:HGNC:18268]	Probable LCN1 receptor. May mediate LCN1 endocytosis.
LMBRD1	6	70385640	70507049	134	rs13201510	rs116903864	162.189	0.208854	0.004533	rs74499652	LMBR1 domain containing 1 [Source:HGNC Symbol;Acc:HGNC:23038]	Probable lysosomal cobalamin transporter. Required to export cobalamin from lysosomes allowing its conversion to cofactors. Isoform 3 may play a role in the assembly of hepatitis delta virus (HDV).
LMBRD2	5	36103413	36152015	107	rs56031003	rs7705396	102.434	0.475521	0.0237	rs76966174	LMBR1 domain containing 2 [Source:HGNC Symbol;Acc:HGNC:25287]
LMCD1	3	8543492	8609811	217	rs165505	rs2324666	162.963	0.811775	0.02234	rs78091835	LIM and cysteine rich domains 1 [Source:HGNC Symbol;Acc:HGNC:6633]	Transcriptional cofactor that restricts GATA6 function by inhibiting DNA-binding, resulting in repression of GATA6 transcriptional activation of downstream target genes. Represses GATA6-mediated trans activation of lung- and cardiac tissue-specific promoters. Inhibits DNA-binding by GATA4 and GATA1 to the cTNC promoter (By similarity). Plays a critical role in the development of cardiac hypertrophy via activation of calcineurin/nuclear factor of activated T-cells signaling pathway.
LMCD1-AS1	3	8262833	8543344	390	rs146840427	rs17728158	305.754	0.842882	0.0004964	rs147652430	LMCD1 antisense RNA 1 [Source:HGNC Symbol;Acc:HGNC:44477]	NA
LMF1	16	903634	1031318	440	rs11248950	rs453169	443.218	0.432654	0.0006617	rs537889	lipase maturation factor 1 [Source:HGNC Symbol;Acc:HGNC:14154]	Involved in the maturation of specific proteins in the endoplasmic reticulum. Required for maturation and transport of active lipoprotein lipase (LPL) through the secretory pathway. Each LMF1 molecule chaperones 50 or more molecules of LPL.
LMF1-AS1	16	971032	984524	168	rs143076454	rs71380229	172.213	0.380167	0.003878	rs142294764	LMF1 antisense RNA 1 [Source:HGNC Symbol;Acc:HGNC:50469]	NA
LMF2	22	50941375	50946135	189	rs9617012	rs12157953	258.887	0.0986242	0.001644	rs131781	lipase maturation factor 2 [Source:HGNC Symbol;Acc:HGNC:25096]	Involved in the maturation of specific proteins in the endoplasmic reticulum. May be required for maturation and transport of active lipoprotein lipase (LPL) through the secretory pathway.
LMLN	3	197687070	197770591	129	rs6775726	rs34938873	98.6211	0.710133	0.001287	rs114971496	leishmanolysin like peptidase [Source:HGNC Symbol;Acc:HGNC:15991]	Metalloprotease essential for the coordination of mitotic progression, and also plays a role in cell migration.
LMNA	1	156052336	156109880	99	rs11582305	rs2842866	161.182	0.046712	0.003082	rs577492	lamin A/C [Source:HGNC Symbol;Acc:HGNC:6636]	Lamins are components of the nuclear lamina, a fibrous layer on the nucleoplasmic side of the inner nuclear membrane, which is thought to provide a framework for the nuclear envelope and may also interact with chromatin. Lamin A and C are present in equal amounts in the lamina of mammals. Plays an important role in nuclear assembly, chromatin organization, nuclear membrane and telomere dynamics. Required for normal development of peripheral nervous system and skeletal muscle and for muscle satellite cell proliferation. Required for osteoblastogenesis and bone formation. Also prevents fat infiltration of muscle and bone marrow, helping to maintain the volume and strength of skeletal muscle and bone.|Prelamin-A/C can accelerate smooth muscle cell senescence. It acts to disrupt mitosis and induce DNA damage in vascular smooth muscle cells (VSMCs), leading to mitotic failure, genomic instability, and premature senescence.
LMNB1	5	126112314	126172712	167	rs13189893	rs57485054	162.205	0.467253	0.005835	rs71587916	lamin B1 [Source:HGNC Symbol;Acc:HGNC:6637]	Lamins are components of the nuclear lamina, a fibrous layer on the nucleoplasmic side of the inner nuclear membrane, which is thought to provide a framework for the nuclear envelope and may also interact with chromatin.
LMNB2	19	2428162	2456966	233	rs142913635	rs57500098	212.523	0.559865	0.01956	rs144299347	lamin B2 [Source:HGNC Symbol;Acc:HGNC:6638]	Lamins are components of the nuclear lamina, a fibrous layer on the nucleoplasmic side of the inner nuclear membrane, which is thought to provide a framework for the nuclear envelope and may also interact with chromatin.
LMO1	11	8245850	8290182	315	rs72849378	rs10769895	296.709	0.529907	0.001193	rs11041870	LIM domain only 1 [Source:HGNC Symbol;Acc:HGNC:6641]	May be involved in gene regulation within neural lineage cells potentially by direct DNA binding or by binding to other transcription factors.
LMO2	11	33880122	33913836	171	rs80008994	rs72915592	146.803	0.672127	0.02268	rs76431888	LIM domain only 2 [Source:HGNC Symbol;Acc:HGNC:6642]	Acts with TAL1/SCL to regulate red blood cell development. Also acts with LDB1 to maintain erythroid precursors in an immature state.
LMO3	12	16701305	16761148	122	rs983459	rs11057024	272.743	0.00331846	9.80E-06	rs11609535	LIM domain only 3 [Source:HGNC Symbol;Acc:HGNC:6643]
LMO4	1	87794150	87814607	140	rs6678638	rs11162002	138.877	0.454602	0.004753	rs112127861	LIM domain only 4 [Source:HGNC Symbol;Acc:HGNC:6644]	Probable transcriptional factor.
LMO7	13	76194569	76434006	272	rs9543980	rs7338642	221.194	0.704387	0.005063	rs112595696	LIM domain 7 [Source:HGNC Symbol;Acc:HGNC:6646]
LMO7-AS1	13	76178835	76210130	88	rs1323696	rs9530462	63.5749	0.810766	0.005063	rs112595696	LMO7 antisense RNA 1 [Source:HGNC Symbol;Acc:HGNC:50277]	NA
LMO7DN	13	76445173	76457948	122	rs7334674	rs9573675	120.41	0.433849	0.03778	rs9318384	LMO7 downstream neighbor [Source:HGNC Symbol;Acc:HGNC:44370]
LMOD1	1	201865583	201915716	132	rs3951628	rs143351408	196.084	0.0705882	0.001017	rs144728495	leiomodin 1 [Source:HGNC Symbol;Acc:HGNC:6647]	Mediates nucleation of actin filaments.
LMOD2	7	123295860	123304147	65	rs7807736	rs10238422	54.8531	0.638651	0.01848	rs6466875	leiomodin 2 [Source:HGNC Symbol;Acc:HGNC:6648]	Mediates nucleation of actin filaments and thereby promotes actin polymerization (PubMed:18403713, PubMed:26370058, PubMed:25250574, PubMed:26417072). Plays a role in the regulation of actin filament length (By similarity). Required for normal sarcomere organization in the heart, and for normal heart function (PubMed:18403713).
LMOD3	3	69156038	69171746	97	rs1866262	rs114003160	90.679	0.478366	0.02512	rs9842761	leiomodin 3 [Source:HGNC Symbol;Acc:HGNC:6649]	Essential for the organization of sarcomeric actin thin filaments in skeletal muscle (PubMed:25250574). Increases the rate of actin polymerization (PubMed:25250574).
LMTK2	7	97736196	97838944	122	rs12704958	rs7789440	90.9461	0.767057	0.03575	rs150099834	lemur tyrosine kinase 2 [Source:HGNC Symbol;Acc:HGNC:17880]	Phosphorylates PPP1C, phosphorylase b and CFTR.
LMTK3	19	48988527	49016446	125	rs1799282	rs9789261	75.2768	0.927278	0.01561	rs12976785	lemur tyrosine kinase 3 [Source:HGNC Symbol;Acc:HGNC:19295]	Protein kinase which phosphorylates ESR1 (in vitro) and protects it against proteasomal degradation. May also regulate ESR1 levels indirectly via a PKC-AKT-FOXO3 pathway where it decreases the activity of PKC and the phosphorylation of AKT, thereby increasing binding of transcriptional activator FOXO3 to the ESR1 promoter and increasing ESR1 transcription (PubMed:21602804). Involved in endocytic trafficking of N-methyl-D-aspartate receptors (NMDAR) in neurons.
LMX1A	1	165171103	165325952	297	rs10737505	rs283697	457.95	0.0250639	0.0002525	rs1394436	LIM homeobox transcription factor 1 alpha [Source:HGNC Symbol;Acc:HGNC:6653]	Acts as a transcriptional activator by binding to an A/T-rich sequence, the FLAT element, in the insulin gene promoter. Required for development of the roof plate and, in turn, for specification of dorsal cell fates in the CNS and developing vertebrae.
LMX1B	9	129376721	129463311	222	rs10987360	rs10987461	207.131	0.532589	0.002798	rs113225444	LIM homeobox transcription factor 1 beta [Source:HGNC Symbol;Acc:HGNC:6654]	Essential for the specification of dorsal limb fate at both the zeugopodal and autopodal levels.
LNP1	3	100120036	100175170	93	rs13082297	rs6441295	90.3093	0.45761	0.02242	rs114111999	leukemia NUP98 fusion partner 1 [Source:HGNC Symbol;Acc:HGNC:28014]
LNPEP	5	96271345	96365115	86	rs11135482	rs316226	70.6438	0.676679	0.007819	rs375920648	leucyl and cystinyl aminopeptidase [Source:HGNC Symbol;Acc:HGNC:6656]	Release of an N-terminal amino acid, cleaves before cysteine, leucine as well as other amino acids. Degrades peptide hormones such as oxytocin, vasopressin and angiotensin III, and plays a role in maintaining homeostasis during pregnancy. May be involved in the inactivation of neuronal peptides in the brain. Cleaves Met-enkephalin and dynorphin. Binds angiotensin IV and may be the angiotensin IV receptor in the brain.
LNX1	4	54326436	54457753	184	rs12504531	rs56314005	239.432	0.147294	0.001023	rs55966837	ligand of numb-protein X 1 [Source:HGNC Symbol;Acc:HGNC:6657]	E3 ubiquitin-protein ligase that mediates ubiquitination and subsequent proteasomal degradation of NUMB. E3 ubiquitin ligases accept ubiquitin from an E2 ubiquitin-conjugating enzyme in the form of a thioester and then directly transfers the ubiquitin to targeted substrates. Mediates ubiquitination of isoform p66 and isoform p72 of NUMB, but not that of isoform p71 or isoform p65.|Isoform 2 provides an endocytic scaffold for IGSF5/JAM4.
LNX1-AS1	4	54366243	54389443	100	rs62325227	rs115372520	87.7991	0.582219	0.02242	rs13435672	LNX1 antisense RNA 1 [Source:HGNC Symbol;Acc:HGNC:40345]	NA
LNX1-AS2	4	54459122	54471548	108	rs12331079	rs79706023	157.838	0.10866	0.001023	rs55966837	LNX1 antisense RNA 2 [Source:HGNC Symbol;Acc:HGNC:41450]	NA
LNX2	13	28120049	28194720	169	rs4771135	rs17085884	195.503	0.255175	0.001195	rs78749546	ligand of numb-protein X 2 [Source:HGNC Symbol;Acc:HGNC:20421]
LOC100093631	7	72569011	72621336	3	rs11771758	rs546665377	1.96284	0.575734	0.1642	rs11771758	NA
LOC100101148	7	72440212	72443674	12	rs13238009	rs9955	10.9039	0.507616	0.03935	rs77788393	NA
LOC100126784	11	19732479	19736218	94	rs10741788	rs77147348	195.944	0.012861	5.37E-05	rs4757012	NA
LOC100127888	20	61294378	61297973	176	rs6089917	rs114298916	198.062	0.278226	0.007858	rs4809492	NA
LOC100128006	17	12663450	12693601	151	rs117606672	rs72813143	173.666	0.243496	0.01598	rs28730825	NA
LOC100128076	9	94895115	94900911	120	rs10121430	rs7863859	223.256	0.0174533	0.001469	rs9299400	NA
LOC100128127	10	134898752	134900201	178	rs7094694	rs10857668	129.812	0.862454	0.03103	rs200693001	NA
LOC100128164	3	169661771	169684522	93	rs76278226	rs9878976	110.64	0.24139	0.003114	rs73178424	NA
LOC100128176	6	149275396	149285820	141	rs67087050	rs12205788	157.249	0.297345	0.004417	rs6570909	NA
LOC100128233	14	65679610	65689065	165	rs7145931	rs118062978	335.829	0.0157569	0.0005249	rs1679871	NA
LOC100128239	11	133902166	133911236	166	rs329654	rs470780	250.583	0.0448438	0.006122	rs10894773	NA
LOC100128288	17	8261730	8263859	96	rs74561499	rs2133336	131.316	0.140485	0.004355	rs11078744	NA
LOC100128361	9	95380331	95382817	53	rs113467371	rs149794295	138.34	0.00257193	0.0001066	rs10820994	NA
LOC100128398	19	58514261	58518574	90	rs7247254	rs62125248	52.8713	0.908872	0.01404	rs112380274	NA
LOC100128494	11	71725336	71731956	45	rs79204966	rs656640	51.19	0.28654	0.02162	rs77759376	NA
LOC100128505	9	119266561	119324572	123	rs10739462	rs7027788	365.641	0.00085839	3.61E-05	rs4837565	NA
