## Supplementary Tables for "Discovery of genomic loci associated with sleep apnoea risk through multi-trait GWAS analysis with snoring" (part 5 of 29)

### Sheet: S3 (continued)
Fastbat gene-based association tests for OSA meta-analysis
LOC100128531	22	25498383	25508659	114	rs5996822	rs9624738	173.33	0.0927287	0.001161	rs77363603	NA
LOC100128554	12	126927026	126957331	99	rs141039020	rs147062401	70.525	0.769744	0.01294	rs35984159	NA
LOC100128568	19	5978413	6020374	96	rs113238291	rs73923436	58.17	0.951246	0.04662	rs187202707	NA
LOC100128573	19	7537722	7538247	129	rs11260072	rs79365677	228.724	0.0281282	0.0006227	rs28463847	NA
LOC100128593	9	139640612	139644363	115	rs4880126	rs4442241	96.0664	0.611435	0.009513	rs11145838	NA
LOC100128682	19	35896508	35907742	183	rs12462800	rs11668636	224.112	0.1808	0.005387	rs58124266	NA
LOC100128714	15	26147506	26298267	370	rs147727529	rs7175794	270.55	0.933176	0.01621	rs137878543	NA
LOC100128770	16	3082481	3089133	161	rs7184322	rs149187078	145.268	0.570731	0.001743	rs45534137	NA
LOC100128787	1	101092605	101112560	59	rs12043865	rs116335150	21.3652	0.995929	0.06322	rs2027165	NA
LOC100128885	7	64035072	64078967	105	rs77256858	rs10085367	102.237	0.45404	0.00121	rs137917182	NA
LOC100128993	8	19041185	19103032	334	rs62499180	rs7826320	402.059	0.180919	0.0003382	rs35443127	NA
LOC100129027	21	47247754	47256333	72	rs71324444	rs11702443	56.1583	0.634975	0.01205	rs2839010	NA
LOC100129034	9	127115751	127121463	64	rs17222478	rs58024848	92.4301	0.123816	0.01467	rs10818942	NA
LOC100129046	1	94057524	94065587	79	rs1055654	rs61645528	103.404	0.157116	0.01239	rs236312	NA
LOC100129055	10	38464598	38503273	53	rs2505179	rs2800469	30.7704	0.906331	0.01542	rs61839914	NA
LOC100129083	19	51919159	51920679	111	rs3786625	rs2607260	98.4584	0.602843	0.004426	rs7254595	NA
LOC100129138	1	104615644	104619693	65	rs1980690	rs17476187	119.17	0.0211927	0.0001912	rs36059614	NA
LOC100129148	7	139102208	139112272	83	rs17691238	rs35190856	106.524	0.178383	0.0087	rs11765347	NA
LOC100129175	2	219866936	219880444	70	rs139687643	rs359974	65.3411	0.515626	0.001708	rs113414093	NA
LOC100129203	11	94963349	94967568	60	rs11603210	rs482879	34.2637	0.9287	0.07795	rs596855	NA
LOC100129213	10	18290714	18299491	155	rs41277350	rs16916821	124.443	0.694226	0.01196	rs79501677	NA
LOC100129216	11	71589498	71595607	61	rs141532609	rs76609923	65.1373	0.34994	0.01675	rs188664720	NA
LOC100129316	9	93825575	93837414	110	rs296640	rs2274464	130.529	0.238732	0.002066	rs12685800	NA
LOC100129345	14	98098983	98152995	167	rs60665625	rs143895565	116.004	0.919565	0.001038	rs74812965	NA
LOC100129361	12	11323779	11328619	67	rs7299875	rs80325732	45.3807	0.835088	0.03244	rs7296270	NA
LOC100129427	7	50599456	50611161	95	rs2329368	rs73129072	118.542	0.215485	0.005936	rs6592961	NA
LOC100129518	6	160181290	160183364	54	rs12194483	rs149823288	63.0376	0.261567	0.005816	rs34152298	NA
LOC100129534	1	2281852	2284100	193	rs55710545	rs3001336	185.583	0.485119	0.0008275	rs2843134	NA
LOC100129550	3	122605359	122611263	93	rs137914644	rs6801284	120.708	0.180664	0.0002413	rs77266689	NA
LOC100129617	16	81698958	81700879	204	rs11150394	rs7201250	199.226	0.459528	0.002723	rs17201036	NA
LOC100129620	1	99469831	99614408	208	rs12760602	rs664835	171.343	0.712433	0.002894	rs147615308	NA
LOC100129636	6	29003999	29044517	59	rs41270616	rs11758251	83.8718	0.119523	0.0008038	rs72856670	NA
LOC100129697	16	89006446	89017932	186	rs734970	rs113894462	164.505	0.591056	0.01833	rs143760364	NA
LOC100129722	9	140144670	140147949	104	rs66708191	rs35033023	83.8912	0.685837	0.02361	rs117034573	NA
LOC100129858	4	141204879	141294546	131	rs73858110	rs61562523	134.107	0.393001	0.01811	rs55906502	NA
LOC100129917	4	773936	775636	145	rs11735280	rs114066161	146.775	0.409772	0.01065	rs4690314	NA
LOC100129924	1	43253660	43263901	65	rs746387	rs12136064	33.6257	0.942612	0.09439	rs3738500	NA
LOC100129931	4	7032280	7047958	121	rs67702333	rs55868136	162.844	0.156623	0.0006513	rs6836225	NA
LOC100129935	19	40129324	40133041	72	rs608111	rs6508902	65.4229	0.557289	0.008568	rs1156815	NA
LOC100129940	12	66245006	66275947	82	rs2583946	rs61542571	66.1789	0.673749	0.02563	rs140777059	NA
LOC100129973	15	52472222	52498076	116	rs116864514	rs117125146	95.9931	0.615341	0.001522	rs138200765	NA
LOC100130075	12	69198216	69199274	91	rs11177355	rs13486	115.946	0.180235	0.004833	rs187153515	NA
LOC100130093	1	227916239	227922055	75	rs753541	rs6684706	111.355	0.0957657	0.0004937	rs146657752	NA
LOC100130238	12	132851976	132857486	148	rs28971370	rs142649632	122.699	0.700661	0.01705	rs117143738	NA
LOC100130264	20	19222945	19265240	108	rs13041900	rs118016097	278.298	0.00124393	0.0001298	rs6045903	NA
LOC100130298	8	61878679	61880307	116	rs7840653	rs3864664	131.249	0.281646	0.007495	rs56115810	NA
LOC100130301	8	74153658	74171737	128	rs6472756	rs7840840	128.132	0.435762	0.01562	rs2546214	NA
LOC100130331	1	238025474	238091619	153	rs7550039	rs1490285	152.182	0.44105	0.01459	rs2499576	NA
LOC100130357	6	13279526	13295818	93	rs7759256	rs16874066	79.7725	0.531477	0.03324	rs13191897	NA
LOC100130370	17	79349698	79359160	161	rs8080897	rs56031933	181.996	0.272043	0.0062	rs11652734	NA
LOC100130417	1	852952	854817	111	rs7526310	rs6696609	135.521	0.212052	0.01633	rs4072383	NA
LOC100130451	2	214141276	214148929	69	rs7573888	rs143664362	109.001	0.0705732	0.002065	rs112886866	NA
LOC100130452	2	197565358	197577736	48	rs146313664	rs61496998	61.2453	0.168376	0.0006276	rs115203700	NA
LOC100130476	6	138144806	138189370	102	rs111710107	rs72980771	125.179	0.203646	0.01475	rs75424836	NA
LOC100130539	10	44788197	44790097	92	rs583489	rs17390084	89.1964	0.452883	0.004995	rs116111684	NA
LOC100130587	20	61991339	62002529	238	rs7347209	rs4809554	274.459	0.258516	0.00299	rs4809538	NA
LOC100130673	7	32496509	32498106	92	rs1975643	rs10268803	111.878	0.213894	0.007066	rs71530589	NA
LOC100130691	2	178148235	178257419	106	rs138440396	rs147712861	104.732	0.448606	0.01184	rs74584188	NA
LOC100130700	16	34739458	34740840	40	rs71378669	rs72814807	35.5876	0.58021	0.01326	rs140550853	NA
LOC100130705	7	128506463	128512101	120	rs4731517	rs6957206	143.075	0.227454	0.008434	rs4731528	NA
LOC100130744	5	14712802	14716638	85	rs250878	rs697576	101.52	0.228081	0.00329	rs56382031	NA
LOC100130849	7	56943077	56949839	26	rs57135737	rs147671616	30.1407	0.290008	0.0004586	rs111530984	NA
LOC100130872	4	1189570	1202750	96	rs79618317	rs4974575	131.831	0.144792	0.009199	rs1045458	NA
LOC100130880	7	137638093	137642712	111	rs273969	rs6956667	111.031	0.415249	0.004101	rs71550675	NA
LOC100130899	22	40428335	40432581	55	rs9611239	rs11704464	106.474	0.0220821	0.003603	rs9611261	NA
LOC100130950	17	5095378	5138931	90	rs12450353	rs72634017	97.3321	0.33371	0.005388	rs2467315	NA
LOC100130954	9	138466770	138478958	228	rs73560977	rs2184097	216.537	0.527043	0.004481	rs78629689	NA
LOC100130964	8	39420630	39437653	56	rs6998183	rs3735881	19.3209	0.993657	0.07735	rs75073686	NA
LOC100130987	11	67085309	67159158	68	rs61758508	rs2302264	100.045	0.083658	0.007317	rs35965170	NA
LOC100130992	10	22541000	22547477	67	rs2247311	rs61851697	103.624	0.0587298	0.001994	rs2479114	NA
LOC100131047	6	38874270	38920883	113	rs72852719	rs17337187	85.2884	0.760205	0.006134	rs74579032	NA
LOC100131094	19	4679293	4685960	124	rs9676442	rs35335727	68.4537	0.963301	0.01533	rs146447151	NA
LOC100131138	12	111374405	111375250	56	rs79479633	rs74748959	60.5687	0.335248	0.002441	rs11065773	NA
LOC100131257	7	7115400	7136417	200	rs4571633	rs12531403	314.248	0.0658227	0.0007681	rs62449951	NA
LOC100131289	6	27729522	27730966	56	rs77310332	rs111633360	64.5655	0.265946	0.003241	rs3175123	NA
LOC100131303	16	68047338	68049814	41	rs76359116	rs79375669	48.1864	0.263896	0.005885	rs2113193	NA
LOC100131315	15	33010301	33011066	153	rs10083612	rs1020561	166.219	0.330684	0.008685	rs12441140	NA
LOC100131347	17	37213271	37237704	117	rs1268310	rs12946162	123.624	0.354084	0.006435	rs1989956	NA
LOC100131496	20	45947245	45949498	58	rs6066259	rs910665	73.4109	0.177849	0.002822	rs138904688	NA
LOC100131564	1	93775665	93811368	55	rs587754	rs771467	44.8575	0.709539	0.03633	rs508942	NA
LOC100131626	11	118251934	118289530	65	rs73612281	rs187678279	42.9148	0.865912	0.01336	rs61900932	NA
LOC100131635	3	187420153	187450203	129	rs56302007	rs16862586	144.478	0.281031	0.004216	rs12637528	NA
LOC100131655	18	74506687	74534251	166	rs79150349	rs79169690	256.517	0.0579459	0.003309	rs117286981	NA
LOC100131691	19	59070552	59086164	44	rs2003104	rs113368366	47.4368	0.343363	0.009563	rs77537775	NA
LOC100132057_dup_1	1	147874635	147904682	6	rs7535050	rs530200	3.07576	0.694507	0.1621	rs2999617	NA
LOC100132062_dup_1	5	180750506	180755196	12	rs12657253	rs191704916	9.9309	0.54122	0.03723	rs185388187	NA
LOC100132077	9	97094757	97123230	65	rs148787952	rs1310978	154.231	0.0172621	0.002187	rs5020192	NA
LOC100132078	11	111284966	111288911	112	rs189207043	rs1789357	79.3806	0.766967	0.00487	rs55817324	NA
LOC100132111	1	151810944	151816641	94	rs11806815	rs12067594	78.0372	0.633087	0.002893	rs74960752	NA
LOC100132146	3	46653924	46668033	132	rs9822457	rs9876451	175.144	0.145405	0.006046	rs34946699	NA
LOC100132174	17	75718953	75724641	177	rs62077064	rs7209006	176.07	0.432857	0.0108	rs10852786	NA
LOC100132215	2	63271099	63275656	44	rs17474188	rs2194775	62.8575	0.12162	0.0113	rs140189447	NA
LOC100132287_dup_1	5	180750506	180755196	12	rs12657253	rs191704916	9.9309	0.54122	0.03723	rs185388187	NA
LOC100132354	6	43858764	43905944	212	rs56147306	rs72867251	268.93	0.12106	0.0007498	rs9472134	NA
LOC100132356	5	43065288	43067073	56	rs768441	rs72748875	59.823	0.354268	0.01864	rs11747571	NA
LOC100132529	16	71598918	71606341	81	rs62056195	rs149514375	167.777	0.0126261	0.006146	rs7192860	NA
LOC100132735	6	140092209	140181608	138	rs7752001	rs590585	191.765	0.104817	0.0008701	rs9376471	NA
LOC100132781	9	99631181	99634510	42	rs34763627	rs116853867	36.4457	0.596774	0.04599	rs142250042	NA
LOC100132891	8	72755357	72968547	319	rs6993007	rs117227742	351.12	0.294267	0.00246	rs72659697	NA
LOC100133050	5	99715208	99723958	38	rs56359338	rs2126229	63.6968	0.0692719	0.005819	rs11241522	NA
LOC100133091	7	76178657	76257299	51	rs35538069	rs149875096	98.9918	0.0343967	0.004205	rs72603801	NA
LOC100133267	8	11921897	11929256	23	rs180691051	rs111967771	28.6687	0.246773	0.03748	rs11774156	NA
LOC100133286	21	37441939	37498938	139	rs113252029	rs2835297	145.892	0.366213	0.001497	rs4817762	NA
LOC100133315	11	71576554	71639493	82	rs4021274	rs17161751	81.07	0.43608	0.01675	rs188664720	NA
LOC100133331_dup_2	5	180750506	180755196	12	rs12657253	rs191704916	9.9309	0.54122	0.03723	rs185388187	NA
LOC100133445	1	2487207	2488450	76	rs3001346	rs10797436	125.723	0.0430759	0.0001897	rs115566946	NA
LOC100133461	4	3675319	3679582	170	rs55818780	rs72613163	149.318	0.6251	0.006972	rs79056807	NA
LOC100133669	8	144063447	144099807	111	rs148237168	rs142962764	114.138	0.377945	0.0009123	rs112505171	NA
LOC100133985	2	70351167	70352448	39	rs76230296	rs7569453	43.1378	0.326504	0.003908	rs116219267	NA
LOC100134317	19	36802244	36803570	28	rs140208151	rs2945971	17.5766	0.817687	0.05558	rs35394138	NA
LOC100134368	16	432240	442960	160	rs12719802	rs12719806	241.22	0.0887078	0.004749	rs62030834	NA
LOC100134391	17	71733992	71752696	198	rs8069403	rs962027	232.86	0.227967	0.001961	rs4528629	NA
LOC100134868	20	25990434	26002430	31	rs185255041	rs76983051	40.095	0.193408	0.01161	rs191718846	NA
LOC100144595	2	155292364	155313950	136	rs799794	rs11893723	126.322	0.5114	0.03346	rs707087	NA
LOC100144602	4	66535678	66559104	108	rs7674317	rs61530389	134.869	0.191274	0.0003705	rs62299607	NA
LOC100188947	10	93066718	93371217	241	rs78883416	rs72821281	432.579	0.00492187	7.22E-05	rs1854538	NA
LOC100190940	12	130518356	130526887	185	rs1828674	rs140078124	134.836	0.816977	0.011	rs1392246	NA
LOC100192426	18	8360817	8367032	152	rs597484	rs62086600	156.644	0.385675	0.004675	rs605470	NA
LOC100240728	7	56549797	56551012	47	rs139079756	rs7784303	53.7282	0.286462	0.03283	rs10281482	NA
LOC100240734	12	54495992	54496483	98	rs60869796	rs10876540	152.218	0.0703778	0.005143	rs34386585	NA
LOC100240735	12	54472622	54475607	93	rs7308105	rs12299820	137.512	0.0875347	0.005143	rs34386585	NA
LOC100268168	5	172381785	172386371	116	rs13168968	rs74637411	198.265	0.0318863	0.002848	rs481221	NA
LOC100270679	20	22034727	22055292	67	rs73125713	rs76130945	243.132	0.000148801	2.06E-06	rs7362729	NA
LOC100270746	6	26987144	26988085	44	rs10498732	rs78063424	51.6635	0.265022	0.01263	rs116544448	NA
LOC100270804	20	18774692	18776709	120	rs3827973	rs4814801	149.057	0.202121	0.001702	rs4814788	NA
LOC100271832	2	33152193	33171202	159	rs35930275	rs142449530	149.273	0.513692	0.004065	rs77627315	NA
LOC100272217	9	133452736	133454881	99	rs11790135	rs117034187	57.7496	0.925963	0.01479	rs56380230	NA
LOC100286922	2	234662961	234663991	117	rs11683974	rs2041651	115.374	0.449674	0.002965	rs149876180	NA
LOC100287010	2	104995307	105024790	107	rs6745251	rs10185245	148.324	0.0957991	0.001699	rs147516549	NA
LOC100287015	8	6261076	6264069	159	rs17599287	rs3020276	161.093	0.398745	0.009099	rs111258902	NA
LOC100287036	16	89387540	89391518	96	rs111804253	rs3102335	129.128	0.158709	0.0001361	rs3114900	NA
LOC100287042	17	73267379	73269976	72	rs72844568	rs55652331	144.929	0.0225925	0.001746	rs35084766	NA
LOC100287072	17	20615758	20641178	69	rs148308092	rs118020118	65.962	0.491787	0.01304	rs113979230	NA
LOC100287098	8	145660550	145665276	91	rs7814545	rs72697645	87.6199	0.464653	0.005868	rs190185812	NA
LOC100287225	18	48918411	49088839	242	rs1947506	rs56189924	343.566	0.0520229	0.0009997	rs1631102	NA
LOC100287592	5	50265050	50266021	78	rs16887538	rs4602572	51.8864	0.782609	0.009576	rs35126430	NA
LOC100287632	6	119103870	119104581	97	rs794878	rs146086647	98.3449	0.416073	0.005766	rs142219152	NA
LOC100287704	7	62809447	62812152	14	rs372327851	rs73138978	9.22267	0.68777	0.0459	rs13240958	NA
LOC100287792	20	36305311	36311636	68	rs6019822	rs78022411	63.422	0.513166	0.01505	rs1928630	NA
LOC100287834	7	62809447	62812152	14	rs372327851	rs73138978	9.22267	0.68777	0.0459	rs13240958	NA
LOC100287834_dup_1	7	62856717	62859419	14	rs372327851	rs533675466	9.22267	0.68777	0.0459	rs13240958	NA
LOC100287846	8	48100929	48104439	29	rs10481350	rs75108037	51.5486	0.0508561	0.005391	rs62622514	NA
LOC100287944	12	106890187	107168609	218	rs10778472	rs73200057	254.436	0.235016	0.00394	rs7964744	NA
LOC100288069	1	700244	714068	11	rs12238997	rs3115850	22.6745	0.0919512	0.03315	rs186002080	NA
LOC100288123	19	1822087	1824542	118	rs8108510	rs10422110	151.435	0.168211	0.0009189	rs6510626	NA
LOC100288162	16	15019606	15021140	11	rs4780563	rs113583208	13.1331	0.282462	0.02332	rs113728322	NA
LOC100288181	8	143783669	143808391	97	rs77558277	rs2572932	89.8517	0.482147	0.01892	rs2304397	NA
LOC100288570	2	110705266	110726149	2	rs339203	rs148257305	4.32249	0.116392	0.1374	rs148257305	NA
LOC100288637	15	30938317	31065209	100	rs4779492	rs8023754	88.347	0.559785	0.005412	rs140046136	NA
LOC100288748	8	95649512	95651695	112	rs3133606	rs7017752	82.9781	0.72222	0.02541	rs76620741	NA
LOC100288842	9	123555774	123561009	56	rs36078109	rs10985054	93.299	0.0401122	0.009867	rs145702693	NA
LOC100288846	14	39734906	39736265	61	rs7140164	rs10143290	63.5801	0.3668	0.0198	rs45449400	NA
LOC100288866	17	47583018	47651426	222	rs2671664	rs62079289	193.912	0.663178	0.006171	rs11651074	NA
LOC100288911	2	36581891	36582713	145	rs62132432	rs17408181	210.197	0.0916493	0.009164	rs3770940	NA
LOC100288974	10	81664653	81691557	104	rs11815538	rs7903576	102.345	0.431105	0.01429	rs34671741	NA
LOC100289019	9	130873449	130881013	53	rs41276220	rs4074414	40.3942	0.738336	0.02132	rs11549260	NA
LOC100289092	16	28890277	28891242	39	rs72793812	rs56933819	59.4947	0.107076	0.01682	rs6565293	NA
LOC100289230	5	98264837	98266713	53	rs2164986	rs116406042	46.495	0.560739	0.01558	rs60421587	NA
LOC100289333	19	12305829	12318391	53	rs149597664	rs59790016	46.3573	0.602543	0.04918	rs893546	NA
LOC100289361	3	142719686	142720309	88	rs6769643	rs2045306	51.5821	0.938021	0.01276	rs74909500	NA
LOC100289473	20	1754010	1760392	127	rs6135782	rs150811698	105.43	0.696664	0.02492	rs6135822	NA
LOC100289495	6	166756118	166764957	87	rs6934656	rs149030427	90.023	0.37649	0.008213	rs9459647	NA
LOC100289511	14	70232999	70234430	63	rs58697041	rs11623262	40.1416	0.907584	0.003095	rs149166745	NA
LOC100289561	7	102004307	102021080	66	rs4729780	rs111718661	100.379	0.0764708	0.003422	rs2242587	NA
LOC100289580	16	88797587	88807833	273	rs7193436	rs860762	383.337	0.109142	0.001518	rs143558055	NA
LOC100289650	19	43326014	43331030	59	rs77132018	rs138857048	142.897	0.00221246	0.0002483	rs149936105	NA
LOC100289656	15	29033388	29034538	22	rs28521233	rs72714162	40.8104	0.0884424	0.01908	rs11630550	NA
LOC100289673	5	109218882	109221200	113	rs10065579	rs77194640	104.338	0.510017	0.00457	rs117070452	NA
LOC100294145	6	32861952	32871535	140	rs2071463	rs111369841	135.72	0.46559	0.001745	rs68600	NA
LOC100294362	17	78325630	78388968	217	rs7502832	rs4889851	203.474	0.527088	0.004377	rs9895958	NA
LOC100303749	5	65240632	65241401	64	rs75609965	rs76820312	103.922	0.0479909	0.001622	rs75609965	NA
LOC100335030	12	49782956	49786116	56	rs116137704	rs11169017	62.548	0.295591	0.002936	rs1270901	NA
LOC100379224	19	44609491	44617336	60	rs7254907	rs80187656	41.2357	0.769578	0.02073	rs141605371	NA
LOC100420587	19	28926295	29218601	280	rs1860211	rs4805267	592.103	0.0054728	0.0007083	rs4805243	NA
LOC100422212	1	163390859	163392981	82	rs61810269	rs10917770	107.299	0.166531	0.0042	rs77271908	NA
LOC100422556	15	52211159	52216317	42	rs144486009	rs3110553	45.4402	0.32853	0.02513	rs146333799	NA
LOC100422737	6	107165326	107235300	201	rs17067614	rs1519130	335.051	0.0260136	0.0003187	rs12660683	NA
LOC100499194	2	114735245	114737561	64	rs7602093	rs67750410	69.0076	0.340076	0.0286	rs156713	NA
LOC100499484	9	100000707	100059596	56	rs6477993	rs1462087	50.867	0.521235	0.02002	rs117525684	NA
LOC100499484-C9ORF174	9	100000707	100139577	93	rs6477993	rs35600334	86.0999	0.523119	0.02002	rs117525684	NA
LOC100499489	10	22724353	22726858	46	rs12241555	rs60327547	45.4459	0.425065	0.03934	rs11012984	NA
LOC100500773	8	96959212	96960576	83	rs17768143	rs4236842	95.273	0.280484	0.003622	rs111619833	NA
LOC100505474	18	53750586	53804767	150	rs2588490	rs4570960	217.136	0.0666247	0.007349	rs1945730	NA
LOC100505478	9	117428713	117444369	110	rs117292721	rs7047097	85.2632	0.682649	0.01333	rs10817666	NA
LOC100505515	20	12930987	12932275	119	rs1321950	rs418264	90.0854	0.746779	0.009081	rs636066	NA
LOC100505540	10	98862512	98863504	122	rs10882863	rs2784921	91.0059	0.718101	0.007525	rs2255174	NA
LOC100505549	18	55297533	55336508	142	rs72940378	rs319411	96.0096	0.860756	0.002175	rs80173396	NA
LOC100505592	18	3466247	3478976	171	rs4797113	rs586788	208.84	0.161658	0.0025	rs16944935	NA
LOC100505622	19	42636780	42641251	43	rs11878917	rs139497466	62.7433	0.0962548	0.01203	rs73932877	NA
LOC100505625	5	6686437	6707824	141	rs8192130	rs10059847	166.117	0.244226	0.004702	rs10512872	NA
LOC100505658	5	140937877	140944827	56	rs970069	rs3828677	104.363	0.0339548	0.00365	rs10066420	NA
LOC100505663	20	38633102	38637171	99	rs6513635	rs3091769	235.082	0.00203577	0.0007402	rs8124642	NA
LOC100505666	1	155017667	155036467	103	rs4845698	rs10908456	197.059	0.0167168	0.0001608	rs11589479	NA
LOC100505683	20	23337230	23338764	62	rs142755727	rs2295238	77.8254	0.201382	0.01094	rs6083114	NA
LOC100505715	19	44395955	44405955	62	rs73052665	rs118120065	82.2111	0.143865	0.003167	rs62118371	NA
LOC100505716	2	28530557	28533326	77	rs138332899	rs28635040	148.703	0.0340349	0.005498	rs72786729	NA
LOC100505718	8	69824037	70016425	273	rs7815951	rs11776611	337.482	0.141859	0.002971	rs77050070	NA
LOC100505739	8	70337105	70360479	100	rs11985322	rs12541782	86.7984	0.612953	0.01036	rs12541782	NA
LOC100505768	1	87819209	87837338	130	rs12744793	rs6695071	114.561	0.627438	0.004753	rs112127861	NA
LOC100505776	18	69187199	69246192	143	rs11151665	rs12454068	137.462	0.468341	0.003851	rs76374880	NA
LOC100505782	17	39558667	39568840	59	rs11870122	rs72830037	82.6526	0.143824	0.002825	rs62066857	NA
LOC100505795	1	164738352	164743878	120	rs6703521	rs1890536	96.7442	0.685593	0.0028	rs141381575	NA
LOC100505811	5	117618268	117620472	101	rs34339507	rs10037427	89.2374	0.538276	0.02932	rs73243432	NA
LOC100505812	19	48758931	48761450	131	rs4802441	rs141275350	158.595	0.233727	0.005058	rs10410274	NA
LOC100505817	18	70992175	71017124	230	rs62102309	rs6566726	169.18	0.813842	0.006227	rs73471475	NA
LOC100505835	19	29493461	29504862	117	rs1015196	rs62111609	93.9099	0.680464	0.00951	rs12983268	NA
LOC100505841	5	121495870	121518358	82	rs11742620	rs35669178	100.77	0.190395	0.004637	rs79437787	NA
LOC100505878	5	86042634	86045589	74	rs254749	rs2032817	68.186	0.508652	0.005398	rs72777840	NA
LOC100505887	1	6784804	6790072	72	rs149856	rs112947175	78.5302	0.3297	0.007631	rs61580593	NA
LOC100505912	4	22328989	22341289	61	rs55704181	rs77329276	49.8882	0.641145	0.03163	rs6837351	NA
LOC100505918	1	168369426	168391894	141	rs150460826	rs1746250	80.5429	0.983844	0.01595	rs16860563	NA
LOC100505921	7	7989469	8008383	162	rs73231792	rs7810540	184.408	0.271685	0.0006022	rs11763763	NA
LOC100505942	16	67551608	67562648	49	rs117713176	rs141206458	39.3287	0.671718	0.006087	rs146837537	NA
LOC100505978	12	107074535	107078478	56	rs141248908	rs2204886	96.6998	0.0406922	0.00394	rs7964744	NA
LOC100505984	2	161114229	161128406	101	rs35117742	rs79978648	129.04	0.170727	0.001584	rs115824507	NA
LOC100506007	1	100730297	100731730	55	rs146249007	rs3119186	65.1594	0.237399	0.02499	rs41287264	NA
LOC100506022	1	9485152	9489055	136	rs78795526	rs12561781	140.048	0.390163	0.01116	rs116640507	NA
LOC100506023	1	173204198	173446294	233	rs60818642	rs6696443	323.575	0.0637355	0.00188	rs11583261	NA
LOC100506071	14	31345384	31359014	110	rs75480014	rs1955562	132.639	0.214364	0.002062	rs17097458	NA
LOC100506076_dup_1	2	98081675	98094824	2	rs548370138	rs6719995	0.052406	0.971573	0.8193	rs6719995	NA
LOC100506082	11	4208381	4223883	108	rs9937	rs138126392	95.5629	0.554471	0.004587	rs61064083	NA
LOC100506083	16	70349542	70380650	59	rs117857165	rs145010073	60.9894	0.403796	0.002398	rs118089442	NA
LOC100506085	4	170838911	170897053	134	rs114803361	rs72702359	132.567	0.411897	0.003197	rs6553473	NA
LOC100506100	9	131486740	131495522	41	rs183318136	rs7026432	57.0225	0.127332	0.003277	rs200788311	NA
LOC100506122	4	171961752	171980311	61	rs76610723	rs77671237	49.3015	0.635147	0.03152	rs72704674	NA
LOC100506124	2	166713985	166728451	63	rs10497267	rs10206075	60.4915	0.457509	0.02935	rs34701755	NA
LOC100506125	12	49182929	49184318	76	rs78185745	rs59128273	113.538	0.0790634	0.003915	rs10875878	NA
LOC100506127	11	76092368	76119175	82	rs144496040	rs34407750	102.269	0.198507	0.007605	rs11236747	NA
LOC100506136	7	96250968	96293650	60	rs62471406	rs10257162	42.3161	0.790695	0.002744	rs73224537	NA
LOC100506142	2	46795395	46807377	88	rs2346414	rs7598578	102.832	0.264646	0.007559	rs17035361	NA
LOC100506159	12	10089177	10096094	151	rs117094629	rs17734335	83.6831	0.950418	0.02669	rs7301005	NA
LOC100506161	1	222763261	222765975	86	rs3748663	rs80065637	57.5627	0.815101	0.00235	rs78391833	NA
LOC100506172	16	73420703	73455295	236	rs11641671	rs148196295	221.741	0.524006	0.006943	rs8056162	NA
LOC100506175	20	49262007	49276828	125	rs6096019	rs6067524	226.161	0.0168843	1.05E-05	rs6126077	NA
LOC100506178	7	22602955	22613617	111	rs111290541	rs2961287	107.252	0.460304	0.01572	rs2905310	NA
LOC100506188	6	57125321	57128144	98	rs16888392	rs12664535	82.3591	0.600659	0.01674	rs72868677	NA
LOC100506207	6	8435855	8785678	249	rs76294236	rs6941711	255.717	0.396315	0.007671	rs9505437	NA
LOC100506258	11	7458867	7487066	218	rs72846016	rs59138530	247.254	0.269495	0.004823	rs7120023	NA
LOC100506271	22	37748230	37750879	169	rs56016561	rs9610741	117.778	0.848861	0.01982	rs149206673	NA
LOC100506272	4	188454032	188593795	234	rs7654811	rs4546301	135.701	0.969294	0.03164	rs7667404	NA
LOC100506274	2	7561391	7590381	123	rs75031114	rs6752396	119.927	0.477844	0.005536	rs16866235	NA
LOC100506281	16	75260280	75262101	162	rs77381755	rs11641311	287.34	0.0313487	0.0003643	rs66502159	NA
LOC100506299	2	8811113	8821993	168	rs3856450	rs1044280	117.402	0.88165	0.01	rs12474187	NA
LOC100506314	12	13132770	13137576	113	rs1291352	rs11055208	85.3931	0.718238	0.01845	rs4763916	NA
LOC100506321	14	65556635	65561029	71	rs72728261	rs7150616	38.9096	0.92757	0.04456	rs71420488	NA
LOC100506325	17	45975751	46018770	124	rs7212099	rs2003478	220.694	0.0382117	0.000636	rs17617053	NA
LOC100506368	11	86666662	86711989	162	rs12801250	rs2512485	291.711	0.00891316	0.000333	rs11234876	NA
LOC100506371	17	33614	37042	162	rs62053745	rs112029475	142.343	0.59088	0.005923	rs112833600	NA
LOC100506384	20	58201518	58203344	120	rs73138871	rs6100549	89.759	0.757944	0.03634	rs77337810	NA
LOC100506385	21	36118121	36157168	124	rs60291063	rs55789220	97.3555	0.739143	0.03801	rs76212282	NA
LOC100506388	17	180995	183279	270	rs12949507	rs76539512	228.656	0.725224	0.003559	rs9893423	NA
LOC100506393	12	20167618	20251802	205	rs61918883	rs11045080	195.923	0.47639	0.01149	rs140558391	NA
LOC100506403	21	36744804	36953062	266	rs2834909	rs2835051	283.412	0.346008	0.007301	rs62218756	NA
LOC100506406	5	35938902	35940093	74	rs6888699	rs73076175	59.3224	0.657323	0.02607	rs80069296	NA
LOC100506422	9	26066672	26118406	141	rs4260971	rs2787169	178.576	0.185557	0.001358	rs2787169	NA
LOC100506457	2	12147241	12718474	769	rs2581072	rs12469376	557.167	0.961872	0.001139	rs145496663	NA
LOC100506469	19	36031639	36036931	152	rs12459329	rs7260162	203.07	0.114683	0.001554	rs4358061	NA
LOC100506470	20	59654119	59655235	174	rs73307506	rs6065052	157.834	0.569266	0.0005871	rs116900397	NA
LOC100506472	22	39828164	39833133	72	rs1010169	rs17001167	77.6735	0.33452	0.004546	rs145310376	NA
LOC100506474	2	13106907	13147138	150	rs17368753	rs1356224	122.218	0.727296	0.0267	rs111426018	NA
LOC100506476	14	74254062	74270331	120	rs72721768	rs8020698	191.214	0.0569139	0.000121	rs8011791	NA
LOC100506497	7	29019582	29052985	146	rs4722875	rs144507771	140.776	0.450363	0.01438	rs117090156	NA
LOC100506499	14	50474030	50506602	227	rs17121908	rs12885625	335.989	0.051717	0.001452	rs9323181	NA
LOC100506526	5	61028616	61031525	97	rs4700426	rs4418051	107.355	0.311506	0.01046	rs2950221	NA
LOC100506548	5	40825364	40829244	72	rs139977772	rs141421310	63.2852	0.563724	0.03283	rs16870378	NA
LOC100506551	12	117415244	117425142	41	rs4767473	rs117185125	50.0104	0.216855	0.00893	rs17429542	NA
LOC100506585	7	157647276	157658782	176	rs73165861	rs4716805	206.723	0.21455	0.01986	rs77507463	NA
LOC100506603	14	77248075	77253067	117	rs2362854	rs61989404	145.866	0.181702	0.002666	rs34066216	NA
LOC100506606	12	29433348	29470781	59	rs113247346	rs10128781	47.3198	0.627848	0.002007	rs75804942	NA
LOC100506639	5	43067124	43093660	67	rs142622809	rs143515972	83.9662	0.205947	0.003836	rs62368861	NA
LOC100506655	16	25151891	25160353	79	rs75988834	rs55781600	46.8111	0.881225	0.06674	rs2288742	NA
LOC100506674	5	44744429	44808895	60	rs12515012	rs1837286	41.6878	0.844712	0.04636	rs34133773	NA
LOC100506682	7	127116936	127125858	63	rs141769873	rs7457977	105.864	0.0548318	0.001938	rs56387993	NA
LOC100506688	5	987291	997455	128	rs58234453	rs36193315	96.8471	0.732008	0.02256	rs114679270	NA
LOC100506700	14	81908330	81916501	101	rs72689301	rs28455614	77.4258	0.756143	0.004442	rs11629438	NA
LOC100506710	9	37079892	37090398	60	rs57268239	rs2068020	90.7334	0.0806057	0.0006654	rs62533743	NA
LOC100506713	17	6888441	6915653	133	rs311750	rs34492405	208.257	0.0519373	8.08E-05	rs364492	NA
LOC100506725	7	35756046	35759322	51	rs7779075	rs6973490	58.0192	0.287046	0.01366	rs17699495	NA
LOC100506730	1	19619740	19622230	108	rs12139436	rs114197650	167.656	0.0558018	0.001062	rs214313	NA
LOC100506746	4	87846045	87856002	56	rs148622191	rs34077745	52.978	0.475257	0.01987	rs4274814	NA
LOC100506747	1	202955579	202976393	121	rs114076093	rs10753933	136.7	0.285621	0.0001004	rs79141044	NA
LOC100506775	1	203256279	203257924	82	rs2494286	rs1977810	57.7171	0.8191	0.02926	rs11578629	NA
LOC100506787	18	24002958	24018008	114	rs17799802	rs2155759	71.4022	0.91601	0.02178	rs4800736	NA
LOC100506795	1	234663636	234667525	158	rs12082841	rs754790	140.949	0.576014	0.02293	rs4442397	NA
LOC100506801	1	21619782	21626362	103	rs3026893	rs2317111	121.826	0.25469	0.003454	rs3026827	NA
LOC100506804	6	75994729	76001580	57	rs409536	rs7753528	56.6089	0.441046	0.02726	rs72878587	NA
LOC100506834	9	89563612	89616948	116	rs148547824	rs1993604	99.7222	0.610309	0.01309	rs10868503	NA
LOC100506844	12	58325231	58329947	59	rs143262482	rs2372378	38.519	0.827914	0.05932	rs184020204	NA
LOC100506858	5	2303833	2312315	173	rs1458514	rs1602911	175.506	0.410746	0.007679	rs77521253	NA
LOC100506860	7	130598222	130606705	144	rs34446429	rs10237219	119.35	0.680208	0.003078	rs17686875	NA
LOC100506895	7	43548326	43562141	100	rs6974565	rs143716304	139.317	0.119551	0.00238	rs10253986	NA
LOC100506963	1	24086871	24104787	38	rs34005078	rs7519554	46.4419	0.233543	0.01465	rs10917422	NA
LOC100506985	1	24865763	24882515	116	rs12064694	rs146379113	151.607	0.170935	0.002355	rs112392969	NA
LOC100506990	8	12294521	12424354	7	rs147598556	rs35590807	8.26368	0.306811	0.03708	rs142063645	NA
LOC100507002	17	63096929	63107212	124	rs8076716	rs16960740	140.922	0.272378	4.94E-05	rs145417449	NA
LOC100507006	2	64455534	64479665	108	rs72810217	rs2249904	138.893	0.174297	0.0007	rs34701418	NA
LOC100507053	4	100010007	100222513	168	rs1230183	rs6846835	163.193	0.464876	0.0008937	rs146423832	NA
LOC100507065	12	65860598	66036152	151	rs4762081	rs7488403	267.858	0.00785049	8.44E-07	rs11175761	NA
LOC100507073	2	66801161	66922720	222	rs4233937	rs114806053	238.263	0.336197	0.002555	rs13412248	NA
LOC100507091	12	123565930	123569291	43	rs77193970	rs148023873	82.8461	0.013751	0.002556	rs75589918	NA
LOC100507140	2	201577027	201599900	139	rs2241080	rs10931922	108.876	0.755335	0.02294	rs141094814	NA
LOC100507156	8	23193720	23223638	204	rs75967181	rs73671451	144.76	0.828846	0.0172	rs7841707	NA
LOC100507175	12	67913861	67960911	194	rs4500557	rs1904551	263.634	0.0935955	0.002707	rs144464531	NA
LOC100507194	6	3183051	3196001	80	rs7738492	rs115680613	83.0181	0.364434	0.009793	rs7747729	NA
LOC100507195	12	68825621	68845264	173	rs11177198	rs34357645	190.245	0.302688	0.0044	rs10784709	NA
LOC100507201	2	81688482	81694070	48	rs59403871	rs996094	61.5068	0.183817	0.002417	rs80213398	NA
LOC100507205	11	42209292	42275240	95	rs7928645	rs7122492	65.9546	0.827391	0.06275	rs76003094	NA
LOC100507217	15	93426072	93441977	138	rs117952977	rs7167194	119.371	0.58424	0.0008653	rs72761930	NA
LOC100507250	12	69068150	69080639	66	rs117971597	rs75782210	42.5313	0.859502	0.01721	rs11177324	NA
LOC100507283	11	124670323	124704383	168	rs61910624	rs75208982	164.987	0.481109	0.001341	rs139666137	NA
LOC100507334	2	111003214	111024135	18	rs144386428	rs368532877	23.2805	0.214435	0.01996	rs575296156	NA
LOC100507346	9	98225890	98232301	66	rs2026077	rs138427591	48.8707	0.735874	0.01072	rs2066830	NA
LOC100507351	17	75543022	75561103	261	rs11657614	rs112618215	260.275	0.446117	0.008525	rs12940892	NA
LOC100507373	19	14247963	14282075	99	rs57823886	rs149032978	110.813	0.288915	0.02521	rs34711827	NA
LOC100507377	12	74526955	74686411	143	rs11179905	rs117653906	163.768	0.272508	0.004147	rs12814980	NA
LOC100507384	11	45743857	45746106	110	rs10742763	rs75459714	146.203	0.166436	0.0005036	rs10838511	NA
LOC100507387	5	175546551	175552168	54	rs148417235	rs2302963	76.5652	0.143111	0.01288	rs10042649	NA
LOC100507389	3	142645516	142661378	148	rs76857748	rs6778454	158.89	0.338072	0.01276	rs74909500	NA
LOC100507391	3	194429149	194502897	257	rs1675949	rs145609229	232.663	0.590827	0.0007428	rs4677853	NA
LOC100507424	12	2945981	2968961	77	rs115180866	rs35490316	104.127	0.143504	0.0007505	rs7294928	NA
LOC100507443	2	208983852	209021486	188	rs17538138	rs78556421	163.541	0.592951	0.0111	rs115067939	NA
LOC100507459	20	300330	305896	253	rs148006102	rs6051544	183.293	0.884349	0.01475	rs74812238	NA
LOC100507462	6	139046347	139094816	161	rs4604288	rs62440912	181.465	0.290864	0.01233	rs79023977	NA
LOC100507468	7	69061123	69062481	49	rs41855	rs758680	65.3044	0.160879	0.005174	rs117498286	NA
LOC100507472	15	101847455	101849509	142	rs28386870	rs7174309	149.178	0.36553	0.005357	rs3825921	NA
LOC100507501	16	4295825	4303790	123	rs11865087	rs148333773	99.3502	0.725754	0.01789	rs150970446	NA
LOC100507506	6	4136305	4157619	108	rs634114	rs683973	82.1324	0.752299	0.01886	rs675092	NA
LOC100507534	16	47883224	47921041	63	rs16945594	rs80142514	49.9037	0.739451	0.07416	rs55737518	NA
LOC100507537	3	155008020	155011489	83	rs2062373	rs13069388	56.9051	0.831945	0.03726	rs78437198	NA
LOC100507540	9	74920351	74958126	144	rs68107634	rs111621567	193.76	0.129554	0.0005128	rs7045498	NA
LOC100507547	6	32120578	32122142	102	rs1269854	rs1044506	158.129	0.0671295	0.006896	rs3132934	NA
LOC100507557	6	146056004	146207721	73	rs702319	rs6926657	74.3685	0.394235	0.01198	rs117046091	NA
LOC100507564	1	53704281	53708455	58	rs35027235	rs72673164	46.3346	0.656577	0.00986	rs138199976	NA
LOC100507577	16	48389595	48396910	41	rs1386053	rs78745128	31.9641	0.737345	0.001977	rs117334374	NA
LOC100507600	2	136577760	136580657	34	rs2304599	rs4954513	70.093	0.0571715	0.005538	rs1865452	NA
LOC100507634	1	55681080	55683128	91	rs17111697	rs35089932	91.2552	0.411337	0.01091	rs150016820	NA
LOC100507642	7	149717	155461	302	rs76023996	rs73251072	285.713	0.504955	0.009831	rs142845698	NA
LOC100507651	8	58131647	58145388	56	rs10808914	rs60646469	101.524	0.0428278	0.003998	rs10106181	NA
LOC100507661	3	168619732	168639781	117	rs111679202	rs114902833	220.965	0.0121138	0.0005203	rs11919804	NA
LOC100527964	1	180238797	180243816	152	rs75104270	rs1069436	187.225	0.182007	0.00358	rs357043	NA
LOC100630918	2	85764589	85766009	80	rs139082193	rs13394092	58.8988	0.693277	0.04234	rs77427278	NA
LOC100630923	7	102004307	102067129	114	rs4729780	rs115839223	142.042	0.190298	0.003422	rs2242587	NA
LOC100631378	19	38314362	38345836	60	rs57725815	rs62112274	67.7161	0.291758	0.002263	rs115253011	NA
LOC100652758	5	151149353	151151069	55	rs11950215	rs112880735	88.0385	0.0551196	0.0001788	rs146015412	NA
LOC100652768	11	117066328	117072630	83	rs2306471	rs1056136	78.5371	0.48915	0.002393	rs36066272	NA
LOC100652770	18	29122108	29136874	81	rs79863376	rs17740990	82.2651	0.406047	0.004026	rs72938889	NA
LOC100652824	2	202937977	203061886	135	rs764685	rs11692268	181.834	0.142315	0.003279	rs139973354	NA
LOC100652999	12	53907767	53911392	45	rs784566	rs7315337	46.1378	0.397787	0.01485	rs7313459	NA
LOC100653515	17	76886661	76899299	152	rs7225821	rs4789915	172.046	0.286633	0.001303	rs145187684	NA
LOC100862671	16	30751511	30756517	33	rs150070251	rs147764164	32.383	0.454661	0.03405	rs149949703	NA
LOC100996249	7	112258119	112260704	93	rs62476687	rs756869	140.872	0.0988882	0.006875	rs79364453	NA
LOC100996251	1	113554308	113615724	78	rs7524567	rs1216798	157.198	0.00832837	0.0003588	rs17442872	NA
LOC100996255	15	32828959	32872810	24	rs117659497	rs145445608	30.0683	0.242773	0.005032	rs149141443	NA
LOC100996291	17	76257429	76274573	276	rs744120	rs117405119	310.846	0.263072	0.001242	rs17887126	NA
LOC100996324	18	12739484	12749421	102	rs75825321	rs34418345	90.7256	0.575187	0.014	rs12969386	NA
LOC100996325	5	602283	612325	80	rs72704802	rs383167	187.669	0.00561295	0.0002	rs1709548	NA
LOC100996342	22	17602484	17612994	178	rs5748849	rs3764846	78.438	0.993762	0.05507	rs147858017	NA
LOC100996349	19	22790817	22791303	96	rs58962780	rs118029257	103.682	0.332075	0.0003498	rs73927011	NA
LOC100996351	19	3141573	3155173	254	rs7408577	rs8106110	295.802	0.227208	0.004367	rs74675399	NA
LOC100996385	5	175476680	175489058	17	rs111776612	rs115540359	28.5151	0.0875605	0.01795	rs113693558	NA
LOC100996437	7	66119505	66134589	65	rs12534943	rs2659900	76.2361	0.245406	0.004695	rs112244819	NA
LOC100996447	3	158263008	158288855	65	rs1714518	rs114379619	96.0445	0.0968107	0.001852	rs62287938	NA
LOC100996455	11	64216528	64219128	67	rs7946271	rs10466693	79.2045	0.251738	0.007422	rs145771047	NA
LOC100996511	1	23607801	23612011	50	rs7550171	rs619375	71.8874	0.115618	0.0207	rs72659743	NA
LOC100996570	1	61405915	61436448	156	rs12126079	rs2173345	161.639	0.390082	0.02538	rs115521804	NA
LOC100996579	2	162101249	162105561	45	rs75938793	rs6750691	63.0678	0.125344	0.003538	rs13028403	NA
LOC100996590	9	109378338	109442081	139	rs10978544	rs75932704	207.986	0.0881476	0.007301	rs41277815	NA
LOC100996609	21	37377617	37380593	79	rs2776271	rs2835263	53.6579	0.753024	0.000792	rs112953000	NA
LOC100996634	6	109557816	109591717	83	rs351731	rs4946960	111.882	0.160063	0.00312	rs76863671	NA
LOC100996635	1	95975671	95981020	84	rs11165426	rs641590	68.2937	0.651133	0.01758	rs114008803	NA
LOC100996654	7	54827005	54872656	116	rs138274140	rs55777471	150.165	0.177781	0.01887	rs118070694	NA
LOC100996669	18	59415408	59421928	146	rs117603627	rs56335096	141.405	0.497438	0.002947	rs117546803	NA
LOC100996671	12	127137491	127174864	132	rs10744272	rs143950620	204.108	0.0577044	0.004061	rs3803149	NA
LOC100996679	12	128571527	128602686	248	rs12321086	rs4882766	156.098	0.969412	0.009097	rs151074466	NA
LOC100996693	2	220361076	220363009	75	rs141483469	rs145979116	79.938	0.333046	0.003535	rs140907158	NA
LOC100996702	1	113362790	113393265	95	rs11590090	rs75228138	132.015	0.102635	0.003098	rs72683410	NA
LOC100996758	10	47086724	47088173	1	rs114592738	rs201513574	4.23666	0.0409883	0.03956	rs114592738	NA
LOC100996876	15	60973767	60979448	99	rs8040067	rs4775289	117.887	0.23266	0.001825	rs111392682	NA
LOC101054525	11	100999807	101030001	74	rs476538	rs56018629	74.1434	0.429759	0.00912	rs34712605	NA
LOC101059948	19	49521504	49522741	126	rs1042265	rs4802547	82.3453	0.901007	0.01344	rs144130062	NA
LOC101060004	20	46611969	46613057	111	rs2426042	rs146660420	70.3708	0.890008	0.04484	rs141827310	NA
LOC101060019	2	67131567	67198598	141	rs6728760	rs188591505	146.186	0.386755	0.0124	rs144459183	NA
LOC101060091	2	114588759	114648569	106	rs111707310	rs11123219	111.55	0.355846	0.03061	rs77825025	NA
LOC101060321_dup_2	17	36284016	36294915	11	rs2677185	rs35748717	17.7207	0.143023	0.03561	rs2677185	NA
LOC101060351	17	36284016	36294915	11	rs2677185	rs35748717	17.7207	0.143023	0.03561	rs2677185	NA
LOC101060376	17	36284002	36294915	11	rs2677185	rs35748717	17.7207	0.143023	0.03561	rs2677185	NA
LOC101060385	2	895901	901137	123	rs4533500	rs6708651	98.6191	0.621021	0.03459	rs13427113	NA
LOC101060389	17	36284016	36294915	11	rs2677185	rs35748717	17.7207	0.143023	0.03561	rs2677185	NA
LOC101060542	18	68047375	68051827	156	rs8085079	rs4891403	188.417	0.193955	0.003938	rs2251562	NA
LOC101060553	13	111800543	111805924	122	rs36055578	rs7991145	121.223	0.442494	0.00197	rs74472849	NA
LOC101241902	8	79635082	79636609	48	rs10093113	rs72661369	93.5505	0.0206182	0.001194	rs10957898	NA
LOC101243545	3	161144214	161166030	84	rs459067	rs937811	151.883	0.0332183	0.002294	rs76085973	NA
LOC101409256	7	90025605	90027550	74	rs42646	rs17867661	125.94	0.0453687	0.0003012	rs13222379	NA
LOC101448202	9	137711260	137764464	297	rs7866781	rs3012791	389.707	0.109275	0.002662	rs61736966	NA
LOC101559451	17	4607524	4608824	119	rs79962533	rs74718743	184.747	0.0490057	0.001614	rs62065010	NA
LOC101593348	12	122710988	122713339	60	rs7968808	rs2271409	111.577	0.0327716	0.0006843	rs11060556	NA
LOC101805491	2	46656328	46668972	113	rs35606117	rs116099682	146.859	0.16342	0.002224	rs68030749	NA
LOC101926888	20	32580293	32582173	48	rs13039771	rs2268084	63.6949	0.161124	0.01028	rs73086710	NA
LOC101926889	20	25165307	25177528	89	rs6132804	rs74173671	57.3715	0.870542	0.002351	rs6050446	NA
LOC101926892	8	71383368	71397922	90	rs61578937	rs34844300	118.627	0.158285	0.009327	rs79359966	NA
LOC101926895	15	91163240	91260371	135	rs12915189	rs62025115	90.7487	0.862003	0.009214	rs35795957	NA
LOC101926896	16	4374648	4378341	106	rs444985	rs76813374	57.2183	0.977175	0.01789	rs150970446	NA
LOC101926897	13	58739960	58783617	93	rs11620421	rs146598762	135.985	0.111562	0.002591	rs7997582	NA
LOC101926905	5	140425789	140457609	49	rs13175095	rs56282850	30.0136	0.877655	0.0211	rs57510120	NA
LOC101926908	8	73644279	73664078	66	rs16938310	rs11783516	187.003	0.00192274	0.0004718	rs16938372	NA
LOC101926911	15	91565851	91574369	169	rs28687863	rs73500911	191.377	0.275039	0.001163	rs72759311	NA
LOC101926913	2	171556877	171627276	145	rs7600747	rs3791874	195.779	0.109765	0.002674	rs3749034	NA
LOC101926924	10	91675245	91717130	152	rs3925591	rs7908512	147.08	0.468016	0.01737	rs77965953	NA
LOC101926925	1	59486147	59553919	108	rs12036261	rs4912389	120.175	0.296814	0.0177	rs115025207	NA
LOC101926928	15	92006568	92038080	177	rs11074000	rs4509991	248.132	0.0915509	0.0003159	rs112610782	NA
LOC101926933	14	23398817	23423901	72	rs2295905	rs8022177	81.0328	0.293983	0.006377	rs117677916	NA
LOC101926935	20	25825302	25834657	23	rs2260190	rs59341338	41.3975	0.0416655	0.01354	rs147235311	NA
LOC101926940	5	39520532	39524810	83	rs3909475	rs2962495	42.3119	0.97645	0.03726	rs115634741	NA
LOC101926942	10	92162277	92300562	140	rs34426224	rs11186233	139.745	0.422898	0.001474	rs74369157	NA
LOC101926943	7	74103270	74143256	40	rs6965037	rs145498261	118.301	0.00242021	0.0004171	rs35005436	NA
LOC101926944	1	60238466	60254501	152	rs6669852	rs114218525	150.164	0.458128	0.01251	rs147662837	NA
LOC101926950	16	5651169	5666251	259	rs34556976	rs11649353	392.609	0.0622149	0.001921	rs117161637	NA
LOC101926955	20	25936447	25949924	41	rs6138716	rs117378874	50.6302	0.223462	0.01161	rs191718846	NA
LOC101926960	5	42155934	42175447	41	rs72748687	rs11954853	41.7529	0.393045	0.04054	rs115215635	NA
LOC101926962	6	46871207	46877764	111	rs220683	rs9472922	79.6029	0.800091	0.01955	rs41273668	NA
LOC101926963	7	642481	648139	128	rs10261384	rs112591358	86.8948	0.864778	0.01879	rs140969283	NA
LOC101926964	1	61125302	61291256	219	rs483372	rs17121166	296.646	0.0966949	0.007174	rs4468187	NA
LOC101926966	2	15830905	15859085	177	rs4668951	rs11675771	193.177	0.315659	0.002896	rs2544532	NA
LOC101926975	5	142125164	142140558	113	rs6876887	rs389003	143.5	0.184546	0.006522	rs142627224	NA
LOC101926987	20	35136104	35201678	77	rs75765194	rs117114247	265.474	2.57E-05	1.53E-05	rs220076	NA
LOC101926996	17	42376941	42385799	117	rs45555735	rs140529521	134.482	0.254817	0.00548	rs111516722	NA
LOC101927007	4	120720260	120725670	93	rs13112498	rs1566784	174.365	0.0279526	0.0002643	rs2389953	NA
LOC101927015	9	71158456	71161518	94	rs11142650	rs2183738	88.371	0.485594	0.002692	rs143137415	NA
LOC101927018	17	27253292	27271766	57	rs146105892	rs78126981	84.9942	0.10554	0.002686	rs34380186	NA
LOC101927021	7	1200009	1205594	126	rs12702128	rs12702489	188.346	0.0888715	0.004213	rs4724779	NA
LOC101927023	5	111563979	111593006	130	rs4958002	rs17134333	128.66	0.430654	0.02687	rs4958025	NA
LOC101927027	2	179278385	179304970	84	rs733551	rs77852792	98.7485	0.249387	0.002575	rs34253857	NA
LOC101927034	1	64560124	64579474	105	rs12119326	rs4556401	148.428	0.0913577	0.0005244	rs61765447	NA
LOC101927040	8	80681614	80783972	224	rs151169067	rs7817664	515.306	0.000573252	3.31E-05	rs7827426	NA
LOC101927043	2	47419543	47572213	369	rs6741881	rs139930966	325.444	0.663007	0.02305	rs4953484	NA
LOC101927045	14	24912158	24971403	136	rs34002018	rs1951127	95.8508	0.863279	0.002022	rs117046983	NA
LOC101927048	6	49783205	49792479	57	rs13191333	rs2792830	54.349	0.465725	0.03875	rs72863140	NA
LOC101927051	22	38037838	38054384	100	rs5995473	rs11704737	107.316	0.338141	0.003145	rs80083606	NA
LOC101927053	2	97584842	97591574	65	rs62152868	rs6730782	53.3573	0.633934	0.03459	rs34895357	NA
LOC101927058	12	43009304	43040300	155	rs12320873	rs113232791	78.2098	0.986454	0.01883	rs117104423	NA
LOC101927062	14	27244700	27291326	139	rs117845076	rs78893322	125.29	0.576209	0.01313	rs17594686	NA
LOC101927069	9	71568003	71590757	158	rs7042283	rs66532708	180.145	0.261297	0.003739	rs57287926	NA
LOC101927079	15	22278030	22383564	3	rs116868774	rs75415855	1.82836	0.534587	0.2273	rs75415855	NA
LOC101927081	14	27342338	27383949	86	rs149021877	rs1956029	53.1406	0.853725	0.01313	rs17594686	NA
LOC101927084	1	65445259	65468159	76	rs11208543	rs2935411	75.3509	0.40946	0.008863	rs140697909	NA
LOC101927087	4	125421096	125479589	138	rs12506469	rs34071234	129.844	0.525894	0.001174	rs142586008	NA
LOC101927100	5	114937851	114956116	81	rs62371183	rs440925	98.2991	0.218905	0.01355	rs140917118	NA
LOC101927102	16	47177978	47196657	35	rs13330194	rs73538974	26.4483	0.741254	0.0151	rs35326657	NA
LOC101927112	15	94448633	94651167	310	rs7181964	rs58406321	492.891	0.014014	0.0002619	rs11638678	NA
LOC101927117	20	39726633	39766640	60	rs116882347	rs6124325	66.1673	0.314295	0.03556	rs1546915	NA
LOC101927120	11	56615953	56645554	99	rs11228787	rs12420673	91.9552	0.517844	0.01017	rs1783460	NA
LOC101927123	3	127041149	127109513	144	rs145742236	rs6767638	144.744	0.435856	0.001739	rs6439050	NA
LOC101927124	14	31889963	31922089	74	rs12586712	rs7149093	91.3148	0.206305	0.005771	rs77287126	NA
LOC101927129	15	94443929	94527379	156	rs111842582	rs141679816	334.905	0.00285361	0.0002619	rs11638678	NA
LOC101927131	16	11559115	11567030	183	rs13338285	rs79673710	99.7244	0.96997	0.06451	rs79000456	NA
LOC101927132	16	47892491	47942342	76	rs36037804	rs72802536	67.97	0.594637	0.01102	rs62057531	NA
LOC101927134	5	151998524	152351909	226	rs72795394	rs76768621	183.592	0.713281	0.01954	rs148900357	NA
LOC101927136	6	53426086	53438073	133	rs642429	rs61619497	127.009	0.508812	0.01298	rs809942	NA
LOC101927142	2	101589109	101593623	115	rs356653	rs72821058	122.506	0.345149	0.01589	rs12622050	NA
LOC101927143	1	224396449	224400981	98	rs41303097	rs116348060	155.326	0.0638864	0.00638	rs9661659	NA
LOC101927150	18	6256742	6260933	48	rs116368028	rs7235294	57.3761	0.226326	0.038	rs77783245	NA
LOC101927151	19	28284374	28297688	61	rs8107879	rs2192127	85.8299	0.127338	0.003855	rs9941458	NA
LOC101927153	15	94399788	94421585	104	rs76161774	rs56093847	244.576	0.00269826	0.001515	rs4315295	NA
LOC101927159	20	41314122	41317202	102	rs66488046	rs58326164	146.401	0.0912282	0.001273	rs77245575	NA
LOC101927164	1	224407314	224415745	96	rs7520429	rs6699017	143.852	0.088475	0.00638	rs9661659	NA
LOC101927166	17	46522194	46543402	87	rs12946636	rs113290804	171.857	0.0186595	0.0005234	rs79275904	NA
LOC101927178	14	35550286	35582336	81	rs2383694	rs73236907	106.622	0.179067	0.01163	rs61989498	NA
LOC101927181	7	2477397	2487485	134	rs4721667	rs286547	107.493	0.69683	0.009596	rs71525387	NA
LOC101927186	4	62937472	63027483	120	rs77817385	rs2706023	79.0482	0.877196	0.03875	rs114174115	NA
LOC101927190	5	115703112	115710267	149	rs111864144	rs26598	155.637	0.365052	0.001459	rs804152	NA
LOC101927196	2	186584600	186605204	44	rs6713671	rs79762465	42.0318	0.468938	0.01285	rs149418057	NA
LOC101927204	11	58901445	58910281	60	rs1938771	rs75145602	41.8913	0.762203	0.003752	rs74816152	NA
LOC101927207	17	47535222	47539111	163	rs882030	rs11079872	124.334	0.779826	0.002886	rs116953353	NA
LOC101927211	6	56979708	57037011	43	rs9370559	rs79714683	60.5684	0.119739	0.004579	rs114912328	NA
LOC101927217	2	186898260	186951044	76	rs116354406	rs72899852	111.737	0.0812331	0.003099	rs146054345	NA
LOC101927220	1	68962358	69004310	99	rs2012235	rs2982531	115.24	0.260971	0.001303	rs72926980	NA
LOC101927229	18	52773134	52791537	100	rs11661089	rs9963966	159.266	0.05674	8.90E-06	rs1942263	NA
LOC101927230	17	48292054	48292781	137	rs16948742	rs2898941	204.98	0.0658778	0.0005761	rs142943732	NA
LOC101927237	4	68283022	68287718	73	rs11131696	rs1874633	110.848	0.110506	0.006563	rs72640718	NA
LOC101927239	17	32496394	32510651	119	rs11651108	rs12937021	129.563	0.332006	0.006269	rs17614093	NA
LOC101927242	20	43077416	43079197	114	rs2425639	rs79486086	125.14	0.314377	0.00463	rs6031587	NA
LOC101927243	7	77044514	77054760	112	rs79912570	rs73146000	140.156	0.195756	0.007035	rs117784940	NA
LOC101927248	13	95356997	95360740	90	rs61965634	rs72639821	51.244	0.910076	0.08944	rs9524596	NA
LOC101927257	22	40917803	40922711	45	rs75523053	rs76346318	54.4081	0.240523	0.01425	rs145827473	NA
LOC101927267	12	49686413	49718359	124	rs73306246	rs6580709	233.166	0.0343313	0.000381	rs2335451	NA
LOC101927269	7	80000832	80003755	69	rs37925	rs10260212	34.6956	0.948393	0.08814	rs116925008	NA
LOC101927272	16	50702765	50705550	65	rs11864340	rs141462423	59.7597	0.543625	0.02351	rs5743259	NA
LOC101927273	18	53548918	53587430	93	rs1553597	rs2862258	144.527	0.0795568	0.001405	rs11662985	NA
LOC101927274	17	49389969	49412523	97	rs34301015	rs12945406	130.527	0.119793	0.00431	rs34555317	NA
LOC101927275	18	9121262	9136718	84	rs12969243	rs11876821	118.552	0.122595	0.002338	rs12956041	NA
LOC101927280	5	117686666	117897812	384	rs72778898	rs141144781	338.167	0.647216	0.002441	rs113612977	NA
LOC101927282	4	130645325	130692633	80	rs80297275	rs2391514	76.5428	0.475174	0.03084	rs72675812	NA
LOC101927284	13	95413194	95587664	329	rs6492735	rs117204638	303.532	0.60175	0.004737	rs9584259	NA
LOC101927285	2	59444842	59506535	138	rs6744164	rs4453674	185.51	0.157627	0.005456	rs11125784	NA
LOC101927286	15	97913600	98065041	300	rs7179487	rs77181104	344.35	0.210195	0.00106	rs7176742	NA
LOC101927292	12	50305735	50320122	165	rs12367809	rs2849266	205.154	0.159644	0.0002499	rs1975732	NA
LOC101927295	1	73771852	73804560	46	rs4074990	rs58391878	101.051	0.0128704	0.001182	rs962930	NA
LOC101927310	15	98096513	98103928	122	rs1392676	rs9920603	149.027	0.183365	0.008508	rs150401633	NA
LOC101927311	16	14103132	14109875	113	rs146880434	rs78211697	84.3284	0.741967	0.01751	rs138819135	NA
LOC101927314	6	97753461	98156793	259	rs6924134	rs72926919	245.331	0.530641	0.001189	rs78786596	NA
LOC101927318	12	50345294	50356707	121	rs73293480	rs9325146	99.4906	0.708274	0.005253	rs17124205	NA
LOC101927322	18	56337240	56339105	81	rs78167909	rs77767290	71.3215	0.584675	0.02666	rs68051299	NA
LOC101927323	18	9614804	9619361	131	rs329024	rs181253890	185.522	0.104915	0.0008954	rs117198527	NA
LOC101927332	15	98626207	98631982	183	rs79500259	rs35550435	235.635	0.16089	0.0001637	rs75847165	NA
LOC101927334	16	51051668	51069688	155	rs78023107	rs11641694	231.084	0.0329325	0.001287	rs1848175	NA
LOC101927347	3	6674044	6847136	304	rs73020659	rs62237222	286.76	0.535601	0.002185	rs1400286	NA
LOC101927348	16	14112736	14114934	112	rs111881063	rs78205965	89.703	0.677015	0.01751	rs138819135	NA
LOC101927354	7	7294784	7317700	241	rs28803004	rs7792850	206.342	0.632411	0.005516	rs1294611	NA
LOC101927356	7	81638492	81659271	72	rs1229502	rs73151537	76.465	0.349282	0.00299	rs145294357	NA
LOC101927364	16	51796429	51806557	70	rs11076131	rs117112978	111.931	0.073737	0.006099	rs8049228	NA
LOC101927374	3	79460876	79484377	55	rs6802848	rs62257599	108.458	0.0105383	0.0003661	rs13084055	NA
LOC101927378	7	84161791	84213634	68	rs2190052	rs7800191	129.628	0.0140217	0.0002293	rs2715048	NA
LOC101927379	5	121964646	122066255	153	rs11953981	rs4836244	174.675	0.272557	0.005198	rs79032904	NA
LOC101927391	7	7589734	7605696	94	rs10952059	rs12540622	77.5389	0.595459	0.03561	rs6949441	NA
LOC101927394	3	7994491	8057994	197	rs11131098	rs2200697	212.929	0.328828	0.001151	rs112483693	NA
LOC101927406	2	195208992	195284355	94	rs142129079	rs6710293	93.9511	0.433745	0.02743	rs148644992	NA
LOC101927410	18	10661929	10666884	134	rs62095537	rs17565338	124.9	0.537467	0.01021	rs117799245	NA
LOC101927411	19	32592997	32596822	113	rs10426491	rs117103369	72.9051	0.918442	0.02183	rs117691759	NA
LOC101927415	12	124065631	124068874	69	rs7298068	rs34827093	86.668	0.2034	0.003314	rs117354600	NA
LOC101927418	14	45368110	45381120	42	rs79463601	rs73346344	31.1578	0.767551	0.003524	rs74573036	NA
LOC101927421	5	124372523	124703427	501	rs4392617	rs1533523	557.298	0.26034	0.00231	rs6885923	NA
LOC101927431	2	195595318	195626159	86	rs699310	rs138276906	95.5473	0.294237	0.006561	rs801362	NA
LOC101927437	13	100393123	100609419	429	rs9513650	rs117888620	606.199	0.0388579	0.0007451	rs2806281	NA
LOC101927438	2	65073263	65090765	184	rs62137333	rs72621548	174.255	0.541209	0.002261	rs17661512	NA
LOC101927446	7	89964536	89973408	53	rs3761804	rs7779182	113.077	0.0103438	0.0003012	rs13222379	NA
LOC101927450	9	81750337	81760581	99	rs74356062	rs6559466	163.086	0.037381	0.00781	rs12552083	NA
LOC101927457	20	46608836	46618861	124	rs4809665	rs6063200	74.8801	0.925761	0.04484	rs141827310	NA
LOC101927460	5	124828953	124937920	171	rs113834913	rs147270264	136.248	0.739051	0.01959	rs331711	NA
LOC101927464	12	126580537	126588478	83	rs10847041	rs2302265	147.346	0.0262169	0.001118	rs10773226	NA
LOC101927468	1	147680369	147719342	27	rs114004126	rs4317863	55.7507	0.0301903	0.007404	rs3196549	NA
LOC101927478	1	229644176	229649834	47	rs10916480	rs116659301	65.6433	0.11553	0.0007596	rs77265640	NA
LOC101927482	2	197124747	197128928	116	rs11693007	rs1455822	87.2737	0.744222	0.05146	rs146134181	NA
LOC101927488	5	125608209	125620867	76	rs1820641	rs78440612	113.379	0.109328	0.005356	rs78914011	NA
LOC101927492	2	105713509	105719402	53	rs17020867	rs111390577	71.9197	0.152829	0.003394	rs79456946	NA
LOC101927495	11	61355965	61375018	71	rs73496255	rs2132390	122.066	0.0366998	0.005817	rs198745	NA
LOC101927497	7	92465796	92546501	94	rs189281770	rs117687624	92.809	0.440002	0.009673	rs113510157	NA
LOC101927498	1	83439565	83451891	95	rs11584230	rs2022434	91.5424	0.489668	0.01376	rs12754813	NA
LOC101927502	9	84304627	84391814	232	rs10867787	rs10121323	182.641	0.81213	0.001551	rs117869101	NA
LOC101927524	7	15728002	15736517	125	rs55774621	rs37419	112.52	0.534179	0.007311	rs73054476	NA
LOC101927526	22	44839206	44840668	167	rs5766068	rs135622	185.517	0.297212	0.009181	rs62231460	NA
LOC101927539	17	55678225	55685773	161	rs16958521	rs4530197	155.336	0.480944	0.003504	rs137865693	NA
LOC101927550	7	98610787	98634102	76	rs73155654	rs6944207	81.2585	0.335148	0.003239	rs188139695	NA
LOC101927557	17	55599608	55600958	167	rs2541051	rs2041851	192.851	0.243209	0.00872	rs77242460	NA
LOC101927560	1	84267198	84326229	107	rs115557213	rs79775528	180.668	0.0493253	0.001155	rs11163835	NA
LOC101927571	18	20303453	20366800	76	rs4239433	rs78873820	65.1334	0.61492	0.04429	rs299247	NA
LOC101927572	19	36505400	36536899	103	rs146235141	rs1548506	112.172	0.321191	0.02994	rs4806245	NA
LOC101927575	9	86678357	86709494	176	rs62565806	rs113857551	266.702	0.0596586	0.0007005	rs12004439	NA
LOC101927577	2	66924161	66930359	93	rs189631321	rs80158212	95.6513	0.387901	0.004234	rs11126093	NA
LOC101927580	16	59889256	60087875	259	rs78498438	rs7203170	351.713	0.0819884	0.0002001	rs72787732	NA
LOC101927583	12	58012187	58015686	59	rs2620678	rs2928056	57.3815	0.4435	0.01177	rs17454674	NA
LOC101927587	1	84041470	84326679	303	rs12132108	rs79775528	344.084	0.262216	0.0009282	rs148858164	NA
LOC101927592	12	127399773	127544942	238	rs11610354	rs10219482	210.051	0.677177	0.0001896	rs61941752	NA
LOC101927599	19	37063971	37085618	46	rs2945979	rs4572520	66.1723	0.111114	0.008039	rs2967453	NA
LOC101927604	1	231010591	231014761	113	rs722731	rs950029	107.445	0.490715	0.008067	rs35419511	NA
LOC101927616	12	127808699	127824617	164	rs73232656	rs10773395	101.645	0.946469	0.02062	rs1700406	NA
LOC101927619	2	199164086	199239821	108	rs6434961	rs10197722	114.765	0.346046	0.008053	rs72918021	NA
LOC101927620	14	53620071	53624246	54	rs17126132	rs113041507	50.9945	0.514212	0.02689	rs150551625	NA
LOC101927621	19	37176340	37178351	42	rs3108607	rs3108219	67.0468	0.066731	0.0116	rs3108583	NA
LOC101927623	9	88742454	88771987	103	rs2183125	rs11793876	102.667	0.427203	0.01517	rs113968521	NA
LOC101927630	7	17503068	17598533	340	rs6977113	rs4721636	319.923	0.541361	0.003872	rs4721622	NA
LOC101927631	20	49547520	49561671	81	rs6096156	rs11904901	60.8183	0.748682	0.006947	rs62205203	NA
LOC101927637	12	128115813	128121012	150	rs12824387	rs11059317	96.2654	0.927525	0.01814	rs76355984	NA
LOC101927641	2	200472790	200523855	68	rs79767140	rs6739372	71.5596	0.36335	0.01927	rs10184573	NA
LOC101927642	18	14969605	14970467	44	rs1356567	rs4065413	38.4137	0.583386	0.006898	rs2487170	NA
LOC101927650	16	65175658	65210476	128	rs16968461	rs725511	297.468	0.00345849	5.96E-06	rs16968480	NA
LOC101927651	18	74334737	74350968	279	rs79042710	rs60855693	376.162	0.109201	0.003817	rs78677213	NA
LOC101927653	12	58959741	59175498	198	rs10161412	rs57273004	259.787	0.0982222	0.004013	rs10877158	NA
LOC101927661	2	67440539	67471706	141	rs6747495	rs11696003	165.861	0.24633	0.004024	rs112332086	NA
LOC101927666	17	56154251	56160565	81	rs35864232	rs140809761	104.293	0.173019	0.006668	rs79451015	NA
LOC101927667	19	37742786	37756437	51	rs117485136	rs8110164	47.8545	0.502269	0.009719	rs71356041	NA
LOC101927668	7	19958603	20180049	412	rs1557774	rs10281354	478.596	0.210221	0.0004759	rs10280414	NA
LOC101927678	20	50448335	50479452	218	rs2095087	rs76683375	227.706	0.378595	0.001983	rs11699795	NA
LOC101927683	1	232862999	232878461	87	rs9424578	rs12131141	34.719	0.9956	0.06806	rs139479617	NA
LOC101927688	17	56597197	56634286	55	rs117304431	rs302853	42.4873	0.739092	0.02363	rs193226103	NA
LOC101927691	6	868497	876613	181	rs143382356	rs66884638	104.359	0.967922	0.02226	rs145249325	NA
LOC101927694	12	128602761	128606497	202	rs4761061	rs4536297	152.704	0.83459	0.009097	rs151074466	NA
LOC101927697	5	157747711	157836781	136	rs1145614	rs2946179	180.918	0.12606	0.003283	rs13172812	NA
LOC101927698	18	28681550	28742752	129	rs112806883	rs117968223	105.025	0.732411	0.02161	rs76030370	NA
LOC101927700	20	51237376	51266965	114	rs78512051	rs4811385	253.242	0.00944749	0.0001026	rs73142879	NA
LOC101927701	2	68023185	68052694	181	rs2217473	rs6707972	265.169	0.0495302	0.008089	rs13031298	NA
LOC101927709	2	119357358	119360542	67	rs4849710	rs479305	46.4862	0.780376	0.0677	rs114787486	NA
LOC101927718	18	28923330	29006951	135	rs9954315	rs181938639	112.487	0.681932	0.01704	rs77282770	NA
LOC101927720	19	37988062	37997989	61	rs118145590	rs112666969	54.8993	0.558866	0.01163	rs34874723	NA
LOC101927722	22	47857047	47882860	136	rs5767733	rs5767780	121.52	0.553776	0.01577	rs75113110	NA
LOC101927728	17	57508229	57604218	129	rs7207970	rs3908340	112.151	0.618467	0.01182	rs117747572	NA
LOC101927730	6	2884221	2900910	177	rs386915	rs148003454	121.353	0.87869	0.02075	rs79521930	NA
LOC101927735	12	129693145	129697205	172	rs111390874	rs12422296	218.477	0.146747	0.0009173	rs2398458	NA
LOC101927740	5	158527490	158544486	110	rs7736443	rs12055000	98.0917	0.572601	0.03187	rs13167291	NA
LOC101927746	7	100951620	100964425	100	rs73713824	rs35143833	118.172	0.241186	0.005996	rs62483510	NA
LOC101927750	2	71169142	71175741	144	rs72832729	rs10207342	166.716	0.254213	0.006662	rs76710455	NA
LOC101927755	17	58042456	58074333	36	rs55884312	rs79422491	36.5011	0.39581	0.06822	rs75421338	NA
LOC101927766	5	159203781	159298391	191	rs918517	rs77476585	197.298	0.394624	0.002955	rs17057062	NA
LOC101927769	7	20336330	20351335	151	rs6950624	rs10950805	153.724	0.406676	0.01585	rs206191	NA
LOC101927770	20	52169308	52191847	137	rs66516749	rs6068594	168.938	0.195766	0.001592	rs6097495	NA
LOC101927780	14	62022989	62037371	162	rs72712360	rs2352415	124.121	0.75088	0.03272	rs17098749	NA
LOC101927795	2	201645217	201676893	104	rs75845449	rs17467658	70.0567	0.802958	0.06258	rs72927098	NA
LOC101927796	20	54036873	54043735	101	rs117024967	rs6098627	139.684	0.1276	0.007715	rs2426574	NA
LOC101927797	21	19933582	20132130	230	rs2824874	rs77380420	297.109	0.12963	0.003332	rs9978040	NA
LOC101927811	7	20367923	20371385	132	rs2529006	rs2301727	151.864	0.262865	0.003923	rs76128589	NA
LOC101927814	16	21601018	21610706	49	rs141486858	rs3785083	40.5807	0.681108	0.02364	rs141620458	NA
LOC101927817	16	89497325	89520902	91	rs889571	rs4347628	125.149	0.12911	0.01358	rs150751968	NA
LOC101927821	21	23119304	23169735	168	rs2826954	rs2183562	134.795	0.712452	0.02173	rs35896954	NA
LOC101927829	3	20383959	20392420	124	rs4627763	rs4857946	82.6817	0.84159	0.05156	rs78257221	NA
LOC101927835	5	163875427	163894408	83	rs10044558	rs6869926	55.3384	0.840776	0.0523	rs34615221	NA
LOC101927839	17	2135971	2136904	66	rs79302989	rs216188	71.9379	0.309996	0.004143	rs28611065	NA
LOC101927843	21	23381476	23470778	173	rs2827154	rs79264028	146.917	0.690391	0.004286	rs2827237	NA
LOC101927844	1	87678351	87717014	133	rs72724002	rs12140005	113.009	0.668083	0.004608	rs12022647	NA
LOC101927847	9	92731697	92749768	104	rs10821059	rs7021437	102.776	0.428935	0.00713	rs35387952	NA
LOC101927865	2	208051413	208119040	169	rs77134429	rs74846006	214.191	0.161089	0.01035	rs73985514	NA
LOC101927869	21	25676862	25693690	75	rs117202878	rs2211959	60.3255	0.686657	0.01221	rs138831008	NA
LOC101927870	7	103085653	103154454	170	rs78780543	rs2159675	281.124	0.0506953	0.001417	rs35342594	NA
LOC101927873	9	93063177	93195771	219	rs58405188	rs144450227	239.831	0.313065	0.005292	rs76375063	NA
LOC101927881	2	129622173	129626301	53	rs12613570	rs1446656	29.2751	0.893631	0.0262	rs13019785	NA
LOC101927884	2	75751193	75769832	126	rs2588497	rs12467312	84.3269	0.863284	0.006327	rs76730613	NA
LOC101927891	1	89003195	89150887	140	rs72720897	rs6696476	123.425	0.612817	0.01591	rs114634413	NA
LOC101927900	18	37646249	37679197	110	rs56041359	rs10468944	109.818	0.443522	0.002446	rs117082613	NA
LOC101927901	12	68102826	68123255	79	rs1136138	rs7971141	102.105	0.191311	0.004405	rs11176839	NA
LOC101927907	2	77213090	77236914	83	rs150917826	rs7607753	113.097	0.139596	0.004084	rs78716858	NA
LOC101927911	17	2865540	2869189	201	rs8071333	rs8072781	130.123	0.931398	0.04106	rs58725620	NA
LOC101927914	7	157258924	157292410	214	rs4716719	rs221272	220.93	0.386609	0.008224	rs34002063	NA
LOC101927919	6	117993975	117996447	57	rs1827327	rs62431999	39.3485	0.822855	0.02183	rs142972229	NA
LOC101927921	18	41903399	42111662	179	rs8090394	rs1849209	189.158	0.35765	0.008665	rs1511762	NA
LOC101927922	12	68323014	68363797	117	rs72648180	rs2051993	116.807	0.421523	0.01764	rs11176944	NA
LOC101927924	2	130680749	130704276	106	rs13391729	rs4502364	74.4925	0.831896	0.005326	rs147153267	NA
LOC101927926	2	78143059	78145134	97	rs11126638	rs71337744	53.4075	0.952282	0.04881	rs17650798	NA
LOC101927931	19	42041859	42043266	59	rs117151468	rs2005606	69.0773	0.259643	0.02002	rs758768	NA
LOC101927934	5	133842242	133844921	92	rs34439545	rs12054866	124.576	0.138183	0.003028	rs143524527	NA
LOC101927948	2	78315855	78354932	156	rs1405587	rs55994448	142.08	0.529057	0.009198	rs35067539	NA
LOC101927950	6	5665219	5695505	168	rs6936430	rs115174097	299.235	0.0209755	0.0008005	rs12216327	NA
LOC101927967	2	77970821	78517857	563	rs72928046	rs12612091	470.421	0.75239	0.001023	rs115133247	NA
LOC101927987	2	79720841	79727970	80	rs993607	rs114263147	36.1975	0.9759	0.05767	rs1562891	NA
LOC101927990	6	123760748	123792901	99	rs192669317	rs4391277	179.911	0.0296356	0.001134	rs9490743	NA
LOC101928001	17	64394186	64412972	108	rs72846606	rs3848426	147.369	0.111707	0.001765	rs228886	NA
LOC101928002	12	70107412	70132348	94	rs2197359	rs4512898	64.7521	0.808521	0.07101	rs147027159	NA
LOC101928009	1	153146993	153164152	85	rs114422560	rs12135864	112.33	0.145329	0.0004369	rs12067521	NA
LOC101928012	7	112262435	112348122	126	rs3111438	rs10249701	173.53	0.140537	0.006875	rs79364453	NA
LOC101928020	2	210894645	210929080	45	rs75210452	rs114557984	52.2813	0.263476	0.01907	rs2539862	NA
LOC101928035	16	74226290	74249420	122	rs113104790	rs72791040	151.075	0.192416	0.003002	rs9927769	NA
LOC101928036	7	112594689	112635698	88	rs59569539	rs73196992	80.8283	0.544192	0.005216	rs187736843	NA
LOC101928043	1	22350486	22352541	117	rs190195927	rs2038101	124.579	0.349499	0.007123	rs60703480	NA
LOC101928048	20	59044666	59048034	90	rs6064922	rs73133936	94.4597	0.362174	0.01912	rs77647776	NA
LOC101928062	12	70615969	70637140	50	rs12821799	rs788376	80.6112	0.0869155	0.004747	rs17107935	NA
LOC101928063	19	44501047	44507022	79	rs6509124	rs72480792	71	0.520067	0.003869	rs460071	NA
LOC101928068	1	245128505	245134171	90	rs12568193	rs190517543	49.4757	0.976199	0.04245	rs139819728	NA
LOC101928075	14	71075514	71108015	175	rs75165909	rs7144585	138.55	0.735118	0.03404	rs12589380	NA
LOC101928093	5	172182505	172189565	170	rs324334	rs144358507	225.595	0.139689	0.002788	rs4868209	NA
LOC101928100	12	10516367	10551105	99	rs2617146	rs4415856	56.071	0.937104	0.03101	rs2537761	NA
LOC101928103	2	215674952	215828329	213	rs16852643	rs17428969	217.924	0.381875	0.005026	rs142776370	NA
LOC101928104	17	66624294	66675747	166	rs59183747	rs55964641	146.332	0.595132	0.01112	rs34947533	NA
LOC101928107	21	34484009	34496006	166	rs11700729	rs73205067	206.337	0.173847	0.003481	rs4817535	NA
LOC101928113	2	86116402	86119375	50	rs13014890	rs2218036	60.5634	0.239426	0.001109	rs189367389	NA
LOC101928122	17	67590127	67899141	196	rs2716173	rs117612730	206.369	0.359457	0.01193	rs114934586	NA
LOC101928134	15	33595857	33602860	182	rs77592885	rs72725462	194.572	0.351515	0.004196	rs59132487	NA
LOC101928135	3	34917288	35435515	444	rs79332403	rs9882569	596.687	0.0821895	0.001432	rs9818638	NA
LOC101928136	5	173134601	173173212	220	rs9313641	rs140769475	244.523	0.277528	0.01291	rs6883208	NA
LOC101928137	12	73552969	73602097	91	rs79714038	rs67333185	172.605	0.0344684	0.002066	rs925794	NA
LOC101928138	12	109791991	109797293	64	rs73190638	rs113173098	158.68	0.00398671	0.001254	rs7964706	NA
LOC101928154	5	173213792	173217945	171	rs10078322	rs55967156	171.29	0.436395	0.01625	rs10059666	NA
LOC101928158	20	60928065	60931534	182	rs11544169	rs6061515	391.434	0.0118168	0.0004024	rs145344157	NA
LOC101928161	2	134023766	134042330	80	rs10167336	rs13392963	78.2007	0.46049	0.03377	rs80192542	NA
LOC101928162	12	10902832	10930050	126	rs11053908	rs10845219	85.4012	0.88932	0.0267	rs11608794	NA
LOC101928163	1	23848421	23854911	76	rs10917385	rs10917395	81.9334	0.343542	0.0156	rs34506514	NA
LOC101928167	18	51105992	51107429	58	rs2270953	rs8083201	58.9794	0.391905	0.01942	rs113101209	NA
LOC101928174	15	35047284	35105124	262	rs147515334	rs7497306	251.337	0.526443	0.01516	rs12900489	NA
LOC101928203	16	76668894	76692375	103	rs7194823	rs6564356	79.602	0.715431	0.01144	rs11642991	NA
LOC101928205	17	70068473	70089622	116	rs3803833	rs10512582	69.0426	0.908961	0.0497	rs75369484	NA
LOC101928211	7	123977433	123992150	79	rs6975247	rs7809768	119.248	0.113	0.00429	rs7811542	NA
LOC101928222	2	20189964	20204567	78	rs2028207	rs55920955	85.1049	0.328761	0.01133	rs143407873	NA
LOC101928227	15	38332593	38354541	134	rs76714531	rs75586760	136.057	0.417089	0.0003024	rs185519036	NA
LOC101928241	1	96719624	96839681	141	rs35030273	rs6658131	337.648	0.0052419	6.06E-06	rs588660	NA
LOC101928243	2	136742745	136765112	52	rs115553816	rs116075233	111.129	0.0246283	0.0001594	rs140199368	NA
LOC101928244	12	117537271	117579294	119	rs7959055	rs11068398	155.241	0.147164	0.001772	rs74327598	NA
LOC101928248	16	79804367	79835240	200	rs62043339	rs9941208	318.227	0.0545142	0.000356	rs78665126	NA
LOC101928254	7	124869632	124904345	90	rs112338582	rs117098561	51.2277	0.956719	0.06282	rs150479497	NA
LOC101928266	17	9074384	9082435	206	rs79467836	rs12937065	246.657	0.199148	0.0128	rs16958070	NA
LOC101928269	21	37326976	37376965	134	rs6517312	rs117164653	98.3599	0.770932	0.000792	rs112953000	NA
LOC101928273	2	138636323	138685502	97	rs1456008	rs3791244	113.009	0.243977	0.001108	rs72860358	NA
LOC101928283	7	124824622	125019375	167	rs636161	rs1346357	88.3685	0.987972	0.02739	rs147290964	NA
LOC101928290	12	14720665	14772689	71	rs11056006	rs74068062	62.9152	0.553756	0.02727	rs149216196	NA
LOC101928295	19	49871961	49891338	68	rs353982	rs111174366	75.3172	0.303559	0.01299	rs7260434	NA
LOC101928303	1	26551810	26556331	78	rs2783628	rs61775082	123.963	0.0827282	0.002954	rs6689145	NA
LOC101928333	7	126855180	126869975	82	rs62468883	rs10236720	77.4563	0.488763	0.01505	rs73231278	NA
LOC101928340	12	15154766	15159617	88	rs1468890	rs7964064	97.8948	0.31503	0.005224	rs73058124	NA
LOC101928363	15	42213614	42221484	116	rs78618135	rs116899524	156.218	0.139546	0.00157	rs1197697	NA
LOC101928370	1	101700428	101702084	134	rs10430077	rs7520706	176.73	0.120713	0.004285	rs7412677	NA
LOC101928371	2	88838237	88875128	67	rs11677224	rs11684404	36.4753	0.939002	0.03108	rs6726494	NA
LOC101928372	1	160902254	160919712	86	rs6671490	rs790056	63.6204	0.782731	0.02759	rs114657146	NA
LOC101928378	19	50359721	50362546	104	rs62129186	rs999583	274.384	0.0023432	2.31E-05	rs1290751	NA
LOC101928386	2	144694633	144721722	124	rs12613355	rs28679451	176.34	0.0731574	0.001567	rs787144	NA
LOC101928388	15	42264960	42291292	156	rs77189784	rs55861655	141.082	0.576587	0.008471	rs1704350	NA
LOC101928398	21	40229462	40230786	83	rs1209953	rs2000639	107.674	0.194146	0.002829	rs456449	NA
LOC101928401	7	56601922	56605823	51	rs117550514	rs145572219	64.863	0.195073	0.03283	rs10281482	NA
LOC101928404	1	163131464	163182813	130	rs2174835	rs16851566	104.332	0.725825	0.0006745	rs138627718	NA
LOC101928414	15	45543778	45571420	61	rs1648302	rs12909158	42.9963	0.791452	0.01976	rs147760048	NA
LOC101928416	12	132906435	132908161	171	rs78625837	rs28644223	179.008	0.365293	0.002107	rs118087439	NA
LOC101928417	16	82986834	83023903	293	rs58292547	rs76168893	249.551	0.616868	0.01666	rs142947291	NA
LOC101928418	17	12575178	12609452	174	rs1401536	rs56098254	169.934	0.477975	0.01598	rs28730825	NA
LOC101928420	12	81156932	81164494	71	rs983653	rs73137270	55.1715	0.671699	0.02199	rs75350672	NA
LOC101928435	21	40346354	40349700	170	rs76828352	rs56176518	147.118	0.630386	0.0091	rs55921820	NA
LOC101928436	1	103960700	104068105	54	rs10785777	rs140978983	28.3831	0.945223	0.02552	rs78596409	NA
LOC101928438	9	102348067	102582171	101	rs951745	rs73499698	257.724	0.00181878	0.0004404	rs7034892	NA
LOC101928441	12	23328569	23344521	81	rs7965071	rs1902748	79.4829	0.437201	0.02498	rs12369408	NA
LOC101928442	15	48095580	48138433	136	rs7167021	rs470754	117.07	0.621472	0.02034	rs565627	NA
LOC101928445	5	179022904	179030742	101	rs11749010	rs28533619	117.64	0.270255	0.001034	rs139038364	NA
LOC101928446	16	82806923	82863243	385	rs62034473	rs12446672	302.895	0.755313	0.005345	rs62034556	NA
LOC101928448	5	55807220	55902059	303	rs73758752	rs13167060	251.682	0.771549	0.005016	rs2448427	NA
LOC101928449	12	82347497	82386912	114	rs11503267	rs1594739	193.174	0.0391753	0.000653	rs11115150	NA
LOC101928455	2	145279434	145337001	103	rs1365777	rs4143011	106.237	0.389604	0.01116	rs12470032	NA
LOC101928460	1	29656131	29676626	131	rs77678614	rs212299	112.987	0.660931	0.000421	rs35403596	NA
LOC101928471	12	24376204	24390899	116	rs12301139	rs12812695	104.82	0.570498	0.01012	rs876643	NA
LOC101928489	6	74403625	74405854	94	rs4706547	rs9442956	84.9097	0.55569	0.01575	rs76342929	NA
LOC101928491	6	17501595	17511496	86	rs143554021	rs112142412	55.7795	0.84884	0.03359	rs115081368	NA
LOC101928505	5	56946486	56966816	88	rs72765445	rs10940574	75.8225	0.6148	0.01871	rs74373463	NA
LOC101928514	17	74795125	74803184	73	rs8073654	rs515904	63.7435	0.548271	0.006025	rs9916811	NA
LOC101928516	6	74779166	75400443	396	rs55814368	rs2502460	263.404	0.930134	0.005368	rs34565805	NA
LOC101928517	19	51656179	51685222	130	rs77719346	rs74796228	111.588	0.684397	0.004515	rs73053016	NA
LOC101928519	6	19068773	19180711	153	rs7775778	rs58080123	172.161	0.291701	0.01193	rs7765476	NA
LOC101928523	9	106761989	106762763	67	rs11506984	rs77436557	24.982	0.987783	0.05202	rs62583467	NA
LOC101928530	12	133464427	133465157	85	rs76934175	rs78844209	256.5	0.000672652	6.02E-05	rs73157090	NA
LOC101928537	2	219765536	219795359	59	rs7582454	rs73993378	61.616	0.350606	0.0001577	rs690877	NA
LOC101928539	5	57186157	57194989	103	rs62360133	rs1948275	141.631	0.119008	0.001091	rs4700232	NA
LOC101928559	14	82071690	82089405	83	rs57665733	rs79159738	63.2044	0.739483	0.006123	rs71430722	NA
LOC101928567	17	15709555	15721056	45	rs4792669	rs149038043	66.0473	0.137586	0.002618	rs1814454	NA
LOC101928569	5	57403458	57418168	113	rs73100945	rs2962017	139.789	0.211521	0.004655	rs2112904	NA
LOC101928571	19	52391277	52403717	101	rs721891	rs68124997	169.576	0.0573963	0.007841	rs7252002	NA
LOC101928600	5	57837393	57854070	59	rs10051454	rs144489293	34.5879	0.919861	0.06633	rs13175421	NA
LOC101928604	20	62439428	62454360	114	rs6089770	rs6011196	80.3518	0.822783	0.03496	rs142880905	NA
LOC101928611	15	57611335	57617237	168	rs2441925	rs76223986	162.123	0.467211	0.009284	rs2009694	NA
LOC101928618	7	36134919	36140262	113	rs2718016	rs2392428	134.002	0.234266	0.005616	rs2710810	NA
LOC101928651	5	60958984	60994259	147	rs6880967	rs16894569	223.445	0.0584371	0.003224	rs389441	NA
LOC101928663	6	25245145	25261635	105	rs78712602	rs77169911	106.329	0.410658	0.005179	rs78712602	NA
LOC101928674	17	76356528	76369990	207	rs7217910	rs72903323	297.349	0.0658473	0.0004153	rs144475288	NA
LOC101928682	16	87305511	87326058	213	rs78888846	rs34545354	146.094	0.810259	0.04819	rs34869810	NA
LOC101928689	21	46222155	46224631	119	rs9977407	rs74624690	145.333	0.220866	0.0009054	rs235310	NA
LOC101928694	15	58727099	58790934	361	rs11071377	rs12913969	271.708	0.876151	0.004222	rs8042174	NA
LOC101928700	7	146778029	146794701	112	rs1524347	rs10952672	94.4584	0.661775	0.01001	rs118022206	NA
LOC101928708	16	87245720	87260035	187	rs2044443	rs142176538	204.596	0.30946	0.001941	rs4332753	NA
LOC101928710	17	76613465	76628139	178	rs114970246	rs11650480	167.901	0.527873	0.0008562	rs148501396	NA
LOC101928730	13	112911039	112927314	96	rs9549877	rs114337716	140.573	0.113566	0.008633	rs74132205	NA
LOC101928731	12	94101566	94131599	75	rs74487686	rs10859583	149.92	0.020334	0.0005474	rs79528197	NA
LOC101928736	16	30886780	30906539	44	rs12926237	rs1458202	34.669	0.656076	0.03989	rs117378813	NA
LOC101928737	16	87527792	87549236	135	rs118088432	rs72808145	167.361	0.215001	0.0006632	rs12445022	NA
LOC101928738	17	77893155	77897803	260	rs147939736	rs148574057	270.186	0.381538	0.0006274	rs117707697	NA
LOC101928744	7	41004276	41019537	99	rs29880	rs78503047	142.514	0.108839	0.004656	rs62452869	NA
LOC101928748	9	117881818	117900688	93	rs7023713	rs6478150	162.116	0.054705	0.004625	rs884789	NA
LOC101928766	17	77889050	77900524	269	rs73414705	rs1115834	279.786	0.37983	0.0006274	rs117707697	NA
LOC101928767	14	86401021	86596121	185	rs61991342	rs147170336	176.277	0.4899	0.0005269	rs147703820	NA
LOC101928769	5	65803372	65807432	66	rs12517156	rs4293867	82.8443	0.202983	0.01753	rs10042847	NA
LOC101928773	7	41141201	41173099	73	rs78757797	rs39775	49.1843	0.842303	0.01116	rs9632615	NA
LOC101928775	9	118501948	118506518	92	rs72764742	rs7019982	240.128	0.00115395	0.0003301	rs10982881	NA
LOC101928778	1	177669658	177679465	104	rs6701237	rs12117205	120.14	0.275547	0.0004407	rs190504344	NA
LOC101928782	7	131594978	131633712	112	rs62468097	rs12674255	151.789	0.110421	0.001632	rs1425090	NA
LOC101928784	15	60771376	60922838	146	rs11857156	rs4775285	136.198	0.514215	0.04418	rs17191463	NA
LOC101928790	3	179615981	179639687	97	rs6443673	rs3774257	137.045	0.133231	0.01178	rs6443675	NA
LOC101928791	14	88484948	88492656	66	rs74387576	rs6574987	40.1803	0.852068	0.06234	rs117778022	NA
LOC101928794	5	66297445	66299982	72	rs75176385	rs455788	116.326	0.0408255	0.0002631	rs6859480	NA
LOC101928795	7	42701325	42746046	92	rs8180689	rs138310414	131.539	0.0905758	0.0008664	rs2583896	NA
LOC101928796	21	47392883	47394867	143	rs9978439	rs6518265	142.25	0.417937	0.02721	rs76087328	NA
LOC101928797	9	120410883	120419304	90	rs1415372	rs12344353	393.865	1.16E-05	3.74E-07	rs10759926	NA
LOC101928804	19	55280873	55282516	22	rs35465552	rs34653350	15.7933	0.713245	0.0615	rs1743325	NA
LOC101928844	19	5847477	5858250	191	rs72987152	rs11666136	209.577	0.309811	0.01432	rs74174348	NA
LOC101928846	1	114466622	114472147	68	rs11102689	rs6702833	92.5903	0.133184	0.002087	rs41283522	NA
LOC101928855	17	78775439	78779432	134	rs12601089	rs12943041	198.196	0.0815637	0.0008879	rs11150745	NA
LOC101928869	15	27402881	27406466	82	rs4558389	rs6422903	77.1891	0.486143	0.003003	rs1378094	NA
LOC101928880	16	88227886	88228823	160	rs118073672	rs9921971	121.984	0.759746	0.01322	rs58984364	NA
LOC101928882	3	180425377	180587966	138	rs7631194	rs11717953	132.961	0.507988	0.0008953	rs11919131	NA
LOC101928886	19	56578049	56590166	224	rs78993976	rs643133	217.198	0.493535	0.00417	rs481003	NA
LOC101928891	22	21311379	21318968	118	rs73162870	rs3761414	72.5976	0.958037	0.02085	rs35383542	NA
LOC101928909	14	91108972	91115232	120	rs1286470	rs1749698	147.474	0.208189	0.005606	rs874542	NA
LOC101928911	6	88494577	88621449	249	rs58362651	rs16879998	310.464	0.141753	0.000298	rs36015278	NA
LOC101928922	13	25746961	25754139	141	rs73166236	rs7330216	93.5078	0.921071	0.01056	rs9581281	NA
LOC101928936	6	89235642	89249088	127	rs9359787	rs2610778	90.4837	0.790943	0.03533	rs2246753	NA
LOC101928937	12	99487136	99498789	44	rs7311721	rs481902	55.6968	0.19209	0.019	rs17464126	NA
LOC101928961	10	68653867	68771911	197	rs7098228	rs2182161	233.568	0.209957	0.002723	rs78745318	NA
LOC101928988	15	64220472	64228152	130	rs150357968	rs117494993	121.58	0.479639	0.02269	rs113223489	NA
LOC101928992	3	184474176	184490943	194	rs143304741	rs9843469	206.319	0.345329	0.02587	rs13097983	NA
LOC101929010	20	1614153	1629119	101	rs1883935	rs202483	126.417	0.197714	0.01288	rs6079967	NA
LOC101929034	5	1856083	1856682	193	rs114377673	rs2171316	164.567	0.635416	0.005466	rs72704473	NA
LOC101929057	6	90348250	90399200	77	rs7748154	rs2026635	181.837	0.00698523	0.0004829	rs6934804	NA
LOC101929059	19	57276689	57311014	116	rs10413540	rs7248098	203.05	0.0212409	0.0002371	rs10410375	NA
LOC101929064	4	87040958	87141079	103	rs75501001	rs6855169	106.059	0.391954	0.007027	rs9654155	NA
LOC101929076	15	68126645	68131217	88	rs8030456	rs34743389	160.948	0.028198	0.0001788	rs12442076	NA
LOC101929080	14	95795920	95801841	185	rs1950620	rs11628020	109.565	0.963721	0.0193	rs748935	NA
LOC101929082	5	73618310	73624182	89	rs661963	rs10515178	96.2005	0.33205	0.03589	rs587680	NA
LOC101929084	12	103941571	103953593	120	rs12315258	rs1070075	162.082	0.126331	0.002357	rs141039008	NA
LOC101929086	7	47661536	47669491	113	rs56187452	rs34110502	86.0801	0.78124	0.0141	rs73103386	NA
LOC101929099	1	117568103	117602112	133	rs12239381	rs6682751	141.269	0.349552	0.008396	rs2806878	NA
LOC101929106	3	186914877	186925417	147	rs12485893	rs80241290	115.854	0.758843	0.02011	rs78418844	NA
LOC101929120	1	190447389	190450524	64	rs1501507	rs10920737	72.3291	0.293264	0.01575	rs11809200	NA
LOC101929124	19	22703796	22710751	128	rs2361014	rs28875581	145.778	0.282608	0.001045	rs144612323	NA
LOC101929125	20	3789140	3793081	143	rs115074909	rs7262903	242.549	0.0271847	0.0001142	rs4815616	NA
LOC101929140	13	41707063	41810822	104	rs3794330	rs9532772	62.5723	0.964062	0.01005	rs112562550	NA
LOC101929144	19	23237624	23244067	64	rs149635552	rs13343422	52.9401	0.652023	0.008657	rs149021861	NA
LOC101929153	5	4773593	4774978	94	rs62343950	rs1173212	103.642	0.314295	0.0005545	rs67816436	NA
LOC101929154	5	77180479	77254920	229	rs5868885	rs3797664	201.811	0.651944	0.004493	rs1873425	NA
LOC101929162	12	108130331	108153745	82	rs137989607	rs11113501	68.6797	0.651024	0.007684	rs67446565	NA
LOC101929164	19	23197876	23206499	65	rs289347	rs144158474	53.4848	0.662223	0.001139	rs144684453	NA
LOC101929172	8	21155749	21166960	169	rs2610965	rs74519535	191.566	0.267026	0.00252	rs10503703	NA
LOC101929173	15	71981039	71983878	65	rs148230819	rs11629772	54.077	0.611463	0.03153	rs72742760	NA
LOC101929181	1	11669587	11673411	140	rs80295511	rs3125815	185.882	0.129052	0.0006146	rs2817581	NA
LOC101929196	15	71459150	71481398	126	rs78469788	rs117153971	198.547	0.0390584	0.0008695	rs112954621	NA
LOC101929207	20	5488520	5490648	140	rs139327666	rs56325693	109.144	0.739336	0.02527	rs6053445	NA
LOC101929217	8	49532962	49536455	74	rs75579877	rs72640508	71.48	0.457419	0.03366	rs116934673	NA
LOC101929221	15	74060426	74062143	132	rs4404022	rs1377060	125.622	0.495289	0.003284	rs1452392	NA
LOC101929224	1	200638634	200663378	93	rs2809353	rs61143976	118.319	0.182682	0.02222	rs4915451	NA
LOC101929225	20	5971440	5986467	81	rs180480	rs117468577	70.0043	0.613975	0.001936	rs148395664	NA
LOC101929231	2	150443871	150704748	231	rs4667424	rs1467975	225.775	0.477584	0.0004322	rs80088434	NA
LOC101929234	10	77168914	77171082	67	rs1259605	rs4237281	86.2595	0.16301	0.006133	rs7903784	NA
LOC101929239	6	163464011	163475193	72	rs73609728	rs17381249	46.5511	0.845715	0.01972	rs118190730	NA
LOC101929241	14	97925152	98047720	155	rs79237351	rs117112593	308.291	0.00203609	4.32E-05	rs9671232	NA
LOC101929259	13	45680413	45687341	74	rs77567520	rs9526042	51.5947	0.820955	0.05546	rs118131446	NA
LOC101929260	2	151409045	151428735	85	rs12692729	rs62169724	78.2907	0.548687	0.002083	rs56114110	NA
LOC101929265	20	7127113	7234849	163	rs6133396	rs149946784	255.107	0.0261408	9.83E-05	rs2236010	NA
LOC101929268	8	49464126	49611069	159	rs34907852	rs75874915	138.496	0.6234	0.01167	rs77544214	NA
LOC101929282	2	151485410	151491871	69	rs6757157	rs13428203	70.3316	0.390344	0.01672	rs2340862	NA
LOC101929284	5	8839843	8881636	122	rs1394652	rs2962654	102.927	0.68434	0.00433	rs4260633	NA
LOC101929295	11	94883702	94892312	133	rs73528744	rs17694973	120.861	0.557879	0.03598	rs533856	NA
LOC101929312	20	7328079	7349148	82	rs6054895	rs6107976	143.935	0.0334006	0.002735	rs62195439	NA
LOC101929319	2	152194341	152235885	105	rs6734376	rs72860229	111.403	0.347979	0.007852	rs78557188	NA
LOC101929335	3	64547021	64575760	97	rs4688470	rs11712448	74.1312	0.679344	0.02582	rs73122262	NA
LOC101929344	13	47029338	47040911	71	rs61948099	rs71432913	77.164	0.334123	0.01718	rs113045485	NA
LOC101929369	14	101433988	101452987	100	rs1956126	rs1956741	133.457	0.138109	0.02138	rs8181981	NA
LOC101929371	20	9966980	9987764	139	rs56056492	rs518364	277.369	0.00427872	0.002105	rs2327261	NA
LOC101929372	22	18062922	18071958	134	rs8138198	rs11089197	143.726	0.331168	0.01857	rs11703008	NA
LOC101929374	22	23775750	23777258	158	rs11090240	rs7290879	193.184	0.21612	0.0009786	rs12169408	NA
LOC101929380	5	86415964	86543835	166	rs11750697	rs79713291	173.064	0.374327	0.007555	rs6864328	NA
LOC101929384	12	312810	314259	211	rs146044766	rs4980869	282.694	0.118415	0.0001771	rs10774021	NA
LOC101929395	20	10733737	10734675	105	rs73083362	rs28450690	82.3867	0.75372	0.03111	rs2423517	NA
LOC101929406	1	30486798	30510459	111	rs267703	rs55979685	126.758	0.272865	0.008152	rs404169	NA
LOC101929412	5	10493638	10502840	147	rs2921161	rs1399831	133.778	0.586046	0.00789	rs115336889	NA
LOC101929413	20	10855980	10889920	151	rs76577193	rs6108763	254.598	0.0290792	0.001426	rs6077981	NA
LOC101929420	6	168643617	168663258	191	rs12198918	rs4708717	240.214	0.178594	0.005329	rs77862476	NA
LOC101929439	15	76467231	76473827	97	rs78999800	rs62030234	242.6	0.00271476	8.21E-06	rs870296	NA
LOC101929452	2	7202857	7218011	109	rs2460402	rs12476745	152.331	0.125254	0.02196	rs55990245	NA
LOC101929454	5	15191754	15266669	65	rs112747404	rs303350	92.9892	0.0857477	0.003101	rs55804820	NA
LOC101929478	15	77952392	77960416	93	rs907390	rs12907305	116.41	0.19975	0.01543	rs3743481	NA
LOC101929486	20	12845851	12933167	191	rs845589	rs111377450	154.524	0.740146	0.009081	rs636066	NA
LOC101929505	5	16373469	16441211	120	rs3907222	rs12187267	120.82	0.42772	0.003518	rs72742276	NA
LOC101929512	2	162079768	162111154	57	rs116295346	rs11678723	74.0424	0.161446	0.003538	rs13028403	NA
LOC101929524	5	16616034	16630078	133	rs2560828	rs35580	145.158	0.312424	0.003727	rs6892658	NA
LOC101929526	20	18655038	18679352	72	rs73112657	rs6112087	114.62	0.0659192	0.002591	rs6045544	NA
LOC101929528	8	59168329	59184660	91	rs10107691	rs2925654	98.2188	0.343314	0.003744	rs7009418	NA
LOC101929532	2	162970950	163029243	93	rs3788976	rs76799118	85.9869	0.55618	0.02604	rs141102226	NA
LOC101929539	22	27299254	27316573	176	rs136541	rs117626247	209.47	0.203742	0.00191	rs1109081	NA
LOC101929549	12	4809582	4829268	87	rs11063280	rs10774267	70.3452	0.643186	0.006323	rs11063324	NA
LOC101929551	2	8026897	8039786	74	rs1641655	rs28741	73.4591	0.41259	0.0102	rs10929507	NA
LOC101929555	6	40846624	40991019	178	rs74988711	rs56033865	213.661	0.20697	0.007138	rs12664909	NA
LOC101929567	2	8699962	8723922	172	rs143101136	rs13405135	248.084	0.0703266	0.002198	rs112894758	NA
LOC101929570	2	163625445	163654482	87	rs34630641	rs12472547	115.654	0.133959	0.004562	rs13018302	NA
LOC101929584	12	5343161	5352317	131	rs12308529	rs7979058	161.224	0.180381	0.00267	rs57001330	NA
LOC101929586	15	80846950	80855285	107	rs117880161	rs7180570	123.751	0.262788	0.003979	rs142317920	NA
LOC101929591	20	21175043	21198927	59	rs6047271	rs910805	52.9404	0.559985	0.02026	rs116903761	NA
LOC101929596	2	38685779	38742882	192	rs141678960	rs7584547	193.663	0.418936	0.002334	rs78787805	NA
LOC101929607	3	107149776	107182759	98	rs56060367	rs11717262	83.3068	0.616023	0.009753	rs582543	NA
LOC101929608	20	21591424	21684223	98	rs11699230	rs79900639	112.959	0.246549	0.01005	rs150411237	NA
LOC101929613	16	3048955	3050814	128	rs146684939	rs10431961	111.919	0.56999	0.007639	rs62032354	NA
LOC101929625	20	21550661	21596360	84	rs11697013	rs6047556	84.7967	0.398943	0.03762	rs138255716	NA
LOC101929631	1	218216846	218232482	109	rs55896986	rs1160019	116.68	0.345146	0.01442	rs12127278	NA
LOC101929633	2	165697258	165705906	61	rs355910	rs17353436	65.9579	0.330853	0.02704	rs1509097	NA
LOC101929645	5	29065350	29073330	63	rs114295749	rs160326	57.896	0.522744	0.005043	rs77200302	NA
LOC101929653	11	131403750	131410761	152	rs1448360	rs2458785	234.738	0.036436	0.001286	rs318986	NA
LOC101929655	15	81616673	81735417	157	rs11636023	rs55711032	126.517	0.735786	0.02369	rs74473840	NA
LOC101929657	13	52703030	52706859	53	rs111656287	rs61957253	67.7597	0.189073	0.001592	rs79417086	NA
LOC101929663	20	22260865	22263439	69	rs804623	rs76636364	380.708	3.15E-06	3.07E-07	rs6113592	NA
LOC101929664	22	30404730	30476469	64	rs73883345	rs6519805	152.201	0.00301482	3.61E-06	rs73164714	NA
LOC101929679	15	86298171	86301956	157	rs79550997	rs4395031	182.126	0.265092	0.002385	rs17577611	NA
LOC101929680	2	166938040	167158293	229	rs4667861	rs6746587	264.154	0.253269	0.001595	rs6722503	NA
LOC101929681	5	29380195	29396083	86	rs10051268	rs181091901	92.451	0.347817	0.0165	rs72747418	NA
LOC101929685	20	22568159	22588155	75	rs952690	rs2424450	34.5736	0.987199	0.06284	rs17747297	NA
LOC101929690	15	82380934	82390034	187	rs117569412	rs73451393	214.328	0.256344	0.003635	rs17699249	NA
LOC101929694	3	112455295	112468166	140	rs820545	rs6793183	122.297	0.606081	0.0002675	rs115224147	NA
LOC101929696	5	139120931	139125808	75	rs904612	rs2194141	60.0016	0.680801	0.007425	rs35013791	NA
LOC101929698	20	31097761	31108088	61	rs1555133	rs6141752	90.3979	0.122356	0.001024	rs159428	NA
LOC101929701	15	86626575	86659948	156	rs8026458	rs117709816	175.064	0.28937	0.009118	rs141480734	NA
LOC101929715	2	10589853	10595678	158	rs62130183	rs2430426	77.7407	0.985458	0.0355	rs818153	NA
LOC101929717	3	112861196	112886578	194	rs35974529	rs1553192	312.401	0.0495726	0.0005981	rs12490566	NA
LOC101929718	14	21463995	21467322	175	rs186766858	rs1958393	277.034	0.0300062	0.0001018	rs186766858	NA
LOC101929723	2	42158738	42160863	115	rs6753978	rs7424157	94.9509	0.618809	0.0342	rs113741646	NA
LOC101929730	1	221002596	221005770	108	rs6701709	rs2247213	117.857	0.324254	0.00678	rs144212901	NA
LOC101929733	2	11018392	11025244	216	rs2130285	rs930764	131.1	0.963992	0.01023	rs80292143	NA
LOC101929736	7	66800962	66805012	108	rs3980880	rs12698586	117.273	0.32391	0.01556	rs146808515	NA
LOC101929743	15	89128801	89148341	142	rs17197019	rs28552715	122.728	0.604282	0.02301	rs112567249	NA
LOC101929746	20	32375178	32398905	69	rs111331389	rs6059499	96.0492	0.147532	0.02081	rs2747535	NA
LOC101929753	2	171197026	171207453	179	rs71415205	rs150692615	234.817	0.13944	0.0002017	rs16858239	NA
LOC101929760	22	31731334	31734007	44	rs74946037	rs147269935	28.5963	0.859267	0.0476	rs111246779	NA
LOC101929765	15	91203464	91208185	70	rs7183485	rs72751822	54.5531	0.655443	0.0116	rs116955918	NA
LOC101929767	17	41300383	41322420	46	rs799919	rs13539	41.1229	0.57083	0.008883	rs148704071	NA
LOC101929829	22	42522500	42526883	63	rs133383	rs56070086	61.1044	0.442445	0.007607	rs78518684	NA
LOC102031319	10	32636291	32663416	104	rs2479359	rs59225856	172.234	0.0421289	0.0008941	rs11008925	NA
LOC102060414	6	31902250	31909501	86	rs114387109	rs28441225	150.317	0.0388925	0.002114	rs1048709	NA
LOC102288414	11	62430288	62432688	40	rs576371643	rs549312	24.1261	0.890163	0.0153	rs12224410	NA
LOC102467073	5	269670	271639	60	rs72711321	rs870502	67.2621	0.305275	0.0273	rs9686960	NA
LOC102467074	5	3177948	3181346	235	rs72731204	rs58494875	176.829	0.774571	0.03038	rs160904	NA
LOC102467075	5	3496485	3504118	108	rs36000144	rs2434809	68.5721	0.894905	0.01971	rs34644427	NA
LOC102467079	16	52119192	52132979	82	rs140146197	rs11649374	91.3639	0.304601	0.0001536	rs62042799	NA
LOC102467080	5	53955986	54040086	210	rs10461413	rs116239628	237.938	0.268836	0.001022	rs75546098	NA
LOC102467081	5	54317126	54319997	82	rs57033185	rs62358945	106.44	0.167423	0.01123	rs6871156	NA
LOC102467146	16	79755208	79804429	191	rs7500666	rs117029137	224.104	0.241783	0.000356	rs78665126	NA
LOC102467147	5	55753621	55777596	192	rs286010	rs154251	180.819	0.530385	0.005016	rs2448427	NA
LOC102467212	5	102864134	102877686	93	rs291854	rs79396082	84.8877	0.561574	0.006188	rs112608607	NA
LOC102467213	5	106150897	106346715	269	rs2410874	rs6596716	329.353	0.191824	0.00587	rs2086113	NA
LOC102467214	5	111964132	111966618	153	rs13188230	rs13358140	146.844	0.505893	0.002456	rs150090888	NA
LOC102467216	5	111992124	112018585	151	rs7710128	rs1697915	136.458	0.604473	0.002456	rs150090888	NA
LOC102467217	5	114977821	115008349	103	rs256943	rs10071991	119.228	0.260013	0.01355	rs140917118	NA
LOC102467223	5	116078997	116097905	138	rs10058902	rs72819519	180.804	0.146499	0.002629	rs17366227	NA
LOC102467224	5	117066055	117601757	597	rs1526880	rs182815769	726.562	0.153714	0.001535	rs61292552	NA
LOC102467225	5	117931882	117963787	181	rs34457532	rs1594243	192.938	0.352272	0.00593	rs6881807	NA
LOC102467226	5	120658244	120661532	129	rs12188286	rs113402247	104.538	0.635381	0.00968	rs6866725	NA
LOC102467655	5	67485703	67494235	128	rs78514880	rs80042887	226.826	0.0351885	0.002716	rs181158535	NA
LOC102477328	5	71869901	71956496	63	rs34921758	rs9293432	67.4146	0.349474	0.01667	rs62360619	NA
LOC102503427	5	71852903	71867569	47	rs13358894	rs17164417	57.9334	0.214535	0.00659	rs17392871	NA
LOC102503429	5	73602234	73604150	85	rs10036137	rs376518	90.5965	0.351273	0.03701	rs6896961	NA
LOC102524628	5	80243511	80256726	141	rs77096253	rs546746	99.8257	0.818396	0.01328	rs559165078	NA
LOC102546175	5	82146683	82155655	112	rs12186378	rs12520431	166.659	0.0784817	0.0002993	rs55786977	NA
LOC102546226	5	87704798	87734907	47	rs17318496	rs148838963	36.6804	0.705725	0.01652	rs76807531	NA
LOC102546227	5	96840399	97006755	134	rs144479428	rs77232144	95.6852	0.872623	0.0268	rs1385583	NA
LOC102546228	5	125515269	125529543	70	rs115959806	rs6877394	100.357	0.117843	0.005356	rs78914011	NA
LOC102546229	5	133764741	133770738	59	rs36007509	rs10051181	71.8427	0.22053	0.003028	rs143524527	NA
LOC102546294	5	147647869	147763413	74	rs141381002	rs147707335	89.2688	0.20717	0.01723	rs78281306	NA
LOC102546298	5	149855078	149865555	89	rs2569106	rs61028235	94.7694	0.349332	0.001544	rs2748216	NA
LOC102546299	5	163897284	163969989	101	rs62391569	rs165071	50.117	0.97937	0.02671	rs17073434	NA
LOC102577424	5	176170205	176170922	137	rs76607633	rs12153351	147.324	0.335937	0.0001092	rs57873423	NA
LOC102577426	5	180618045	180618908	175	rs7378946	rs41285571	204.039	0.248202	0.01677	rs142401472	NA
LOC102606465	1	101491401	101552935	64	rs3087816	rs589045	84.1595	0.150852	0.009687	rs589045	NA
LOC102606466	20	12915525	12917611	110	rs73075949	rs80173941	78.7704	0.803714	0.009081	rs636066	NA
LOC102659288	7	17414540	17506880	258	rs6944142	rs68181771	174.05	0.879376	0.003872	rs4721622	NA
LOC102723318	13	25755469	25764795	146	rs117772653	rs9511723	93.6621	0.944851	0.01056	rs9581281	NA
LOC102723320	15	100913143	100978119	191	rs62038107	rs2654631	286.782	0.0784807	0.006125	rs11247186	NA
LOC102723344	15	63682428	63729735	187	rs2306719	rs72750912	141.287	0.772078	0.02228	rs190625838	NA
LOC102723354	14	105560483	105565833	89	rs34726969	rs9972231	58.8126	0.791957	0.009503	rs75980785	NA
LOC102723362	2	22759350	22761159	78	rs4366933	rs1601287	66.9539	0.594674	0.03194	rs149280948	NA
LOC102723373	16	53407404	53418171	107	rs148093417	rs8056349	116.651	0.318143	0.0003383	rs28479703	NA
LOC102723376	18	12074	15930	16	rs77459974	rs56295463	8.29478	0.835233	0.01732	rs62075713	NA
LOC102723385	16	19074075	19079013	79	rs61351865	rs11859503	86.0815	0.329079	0.01789	rs34625939	NA
LOC102723448	3	65430	66175	88	rs115479960	rs78248615	104.208	0.273962	0.0131	rs143274052	NA
LOC102723483	20	47656999	47662593	37	rs6019574	rs2426128	37.7657	0.404233	0.02878	rs62210367	NA
LOC102723487	17	67957847	67979685	65	rs179907	rs139764414	56.834	0.610797	0.01906	rs78845208	NA
LOC102723505	17	70017991	70022120	105	rs74864855	rs12453614	84.5826	0.637158	0.02642	rs62070064	NA
LOC102723510	16	25111884	25122876	108	rs13335820	rs277899	81.1848	0.767198	0.06674	rs2288742	NA
LOC102723513	19	35413918	35417730	85	rs2008982	rs1644150	118.918	0.126064	0.0007318	rs79725756	NA
LOC102723517	17	70030247	70053875	116	rs35606228	rs76363850	94.9217	0.641444	0.02642	rs62070064	NA
LOC102723544	12	362607	366465	123	rs216253	rs147377993	239.415	0.0098636	0.0001771	rs10774021	NA
LOC102723562	12	108853201	108867466	116	rs12231523	rs12833341	195.526	0.0376512	0.002041	rs10778642	NA
LOC102723578	20	54039580	54043329	100	rs112646064	rs214380	138.761	0.127082	0.007715	rs2426574	NA
LOC102723590	20	55788751	55790922	99	rs73165346	rs117038656	197.662	0.0187182	0.0007962	rs456641	NA
LOC102723617	19	36088796	36092403	104	rs151130995	rs61220012	88.2501	0.657439	0.01719	rs113435950	NA
LOC102723641	17	72966783	72971823	96	rs186595452	rs12945822	81.4909	0.613007	0.0288	rs7208154	NA
LOC102723742	14	59295005	59484046	288	rs182309002	rs10131454	222.311	0.808585	0.01544	rs138410300	NA
LOC102723809	14	64980868	65007086	61	rs1256148	rs74056329	46.3667	0.678873	0.02538	rs17751817	NA
LOC102723824	2	42369574	42397371	158	rs6729780	rs113699723	95.922	0.939636	0.01832	rs72794588	NA
LOC102723854	2	43254991	43266682	177	rs11680377	rs55802452	194.37	0.317375	0.006278	rs35771142	NA
LOC102723859	17	36284018	36294915	11	rs2677185	rs35748717	17.7207	0.143023	0.03561	rs2677185	NA
LOC102723927	2	242912833	242919427	107	rs28834171	rs4973679	112.239	0.342201	0.01877	rs35978833	NA
LOC102724020	12	10167950	10183205	132	rs569872	rs7979266	80.7224	0.915057	0.007619	rs117118330	NA
LOC102724034_dup_1	15	84977315	84978856	43	rs8029866	rs12910334	53.2396	0.217094	0.0102	rs184768886	NA
LOC102724050	12	54747474	54860814	121	rs79755767	rs3825193	81.8474	0.884505	0.03098	rs7960765	NA
LOC102724058	2	166813927	166892910	76	rs7595385	rs12463754	55.333	0.751794	0.003454	rs149891203	NA
LOC102724084	16	80189854	80597032	746	rs7202466	rs12446424	1495.6	0.000508373	8.00E-05	rs7203024	NA
LOC102724153	14	76041246	76045931	113	rs2243751	rs55902361	146.554	0.1539	0.001455	rs117818726	NA
LOC102724163	16	83830840	83837581	206	rs889489	rs1469114	210.906	0.391388	0.002064	rs77939280	NA
LOC102724188	21	14918353	14930781	46	rs137971279	rs142473111	42.5307	0.478956	0.08118	rs189619223	NA
LOC102724190	14	77535522	77542534	117	rs112940719	rs2174333	74.9016	0.849625	0.06127	rs112940719	NA
LOC102724224	2	177502481	177520686	112	rs115202890	rs4893915	151.538	0.137004	0.003123	rs955973	NA
LOC102724246	18	21574178	21595424	109	rs9952967	rs78949920	67.4873	0.883306	0.02205	rs112324116	NA
LOC102724316	10	29698462	29776785	114	rs2768674	rs7919441	92.5115	0.65247	0.01355	rs11007538	NA
LOC102724321	2	67148642	67149622	81	rs13009433	rs116006483	86.6632	0.35278	0.0124	rs144459183	NA
LOC102724421	12	67471405	67490064	77	rs1566829	rs12313438	139.155	0.0333421	0.0005796	rs140082117	NA
LOC102724467	16	87799936	87812754	219	rs62055568	rs5014369	380.855	0.0284309	0.0006715	rs9940714	NA
LOC102724508	17	45380811	45401267	106	rs7208055	rs2136752	423.189	0.000114191	2.42E-05	rs7212751	NA
LOC102724550	3	177534652	177617012	171	rs6443503	rs12497387	167.063	0.469505	0.005151	rs149784142	NA
LOC102724555	7	123254214	123265011	72	rs2030778	rs13239184	70.4433	0.451692	0.01671	rs805787	NA
LOC102724596	17	47438526	47457456	86	rs149218334	rs142481692	182.694	0.00952613	0.0002131	rs7208925	NA
LOC102724651	18	51094816	51124221	76	rs1502217	rs9947672	79.6703	0.363357	0.01942	rs113101209	NA
LOC102724663	12	81672967	81706201	80	rs145161872	rs1432593	132.145	0.0507417	5.72E-05	rs117018716	NA
LOC102724678	21	39698280	39717998	147	rs4817933	rs2836364	261.604	0.0114907	0.0002353	rs928771	NA
LOC102724691	2	105552698	105654954	106	rs6724246	rs56067963	167.959	0.0478453	0.002545	rs1594299	NA
LOC102724814	14	24030305	24037284	82	rs17184157	rs72686295	117.295	0.0777546	0.003521	rs118054019	NA
LOC102724820	2	211189435	211335057	134	rs146863471	rs3915693	76.1347	0.957528	0.06722	rs73002566	NA
LOC102724827	22	27068805	27176856	275	rs77606007	rs6005194	286.565	0.372426	0.0009314	rs73167430	NA
LOC102724849	2	216318429	216328591	101	rs7572169	rs73987988	82.8017	0.621745	0.01822	rs76152268	NA
LOC102724862	17	36284016	36294915	11	rs2677185	rs35748717	17.7207	0.143023	0.03561	rs2677185	NA
LOC102724890	14	27278553	27289909	113	rs79227080	rs8011943	101.152	0.570714	0.01313	rs17594686	NA
LOC102724927	16	3997625	4000445	166	rs35671987	rs2238445	156.531	0.49591	0.003356	rs141569626	NA
LOC102724933	12	93568141	93575608	69	rs12302565	rs6538396	79.9835	0.258737	0.01672	rs7964723	NA
LOC102724958	19	29459374	29461579	93	rs889343	rs118118645	98.4683	0.344997	0.00951	rs12983268	NA
LOC102800310	2	177042893	177043737	91	rs711825	rs11900812	71.2984	0.697899	0.05315	rs73974671	NA
LOC102800315	2	6766240	6774838	79	rs148305047	rs6723164	83.3725	0.371604	0.005666	rs752382	NA
LOC102800447	2	67313577	67516376	298	rs13409888	rs979043	308.38	0.386869	0.004024	rs112332086	NA
LOC103021295	17	4174725	4175189	45	rs113872868	rs76345349	51.7395	0.264679	0.004755	rs72829375	NA
LOC103091866	1	149576261	149672983	2	rs141921062	rs79330123	1.69274	0.429571	0.2503	rs141921062	NA
LOC103171574	15	84977216	84980581	43	rs8029866	rs12910334	53.2396	0.217094	0.0102	rs184768886	NA
LOC103191607	13	52908429	52916018	41	rs9535966	rs9536056	62.8608	0.0907389	0.03261	rs61957359	NA
LOC113230	19	14183820	14185874	90	rs7247679	rs112167737	107.863	0.221435	0.01105	rs74183053	NA
LOC115110	1	2481358	2484284	78	rs141189511	rs75883940	129.186	0.0411744	0.0001897	rs115566946	NA
LOC143666	11	573807	575885	156	rs117970553	rs58688157	239.781	0.0825234	0.006641	rs12792868	NA
LOC145474	14	71954577	71956420	35	rs12879243	rs11629264	63.5189	0.0248556	0.002448	rs150576905	NA
LOC145783	15	57178367	57210697	70	rs1430819	rs72749451	65.5707	0.484853	0.007906	rs182430871	NA
LOC145837	15	69854058	69863779	75	rs12911142	rs60641203	111.546	0.118048	0.0175	rs7166778	NA
LOC145845	15	37156643	37178734	136	rs74008791	rs837131	135.161	0.455568	0.0008316	rs17432433	NA
LOC146481	16	34711784	34714967	42	rs117624468	rs11639527	37.3451	0.595149	0.01326	rs140550853	NA
LOC146513	16	86320036	86326995	255	rs4600482	rs34406692	379.534	0.0516853	5.66E-05	rs1613841	NA
LOC146880	17	62745779	62778117	36	rs12950001	rs9907556	41.3524	0.261969	0.02064	rs9912402	NA
LOC148413	1	1334909	1337426	106	rs34380086	rs1781143	89.8485	0.541919	0.01156	rs145696671	NA
LOC148696	1	207991723	207995941	73	rs2488255	rs737282	104.084	0.123008	0.00597	rs2796246	NA
LOC148709	1	202830881	202844369	62	rs2246083	rs6667300	98.4246	0.0773288	0.008525	rs146679243	NA
LOC149134	1	246952918	246954788	118	rs3007322	rs12127941	284.538	0.00852583	0.001191	rs7520393	NA
LOC149373	1	231319844	231323373	123	rs58048610	rs114094490	84.8147	0.862533	0.01452	rs113215385	NA
LOC149684	20	36888576	36917348	160	rs3746467	rs2186055	147.787	0.567081	0.01269	rs2346065	NA
LOC149950	20	31175280	31196694	103	rs1108445	rs6141772	119.465	0.270686	0.001453	rs1535376	NA
LOC150381	22	46449725	46454402	132	rs77296878	rs11703832	166.467	0.174763	0.000107	rs11704221	NA
LOC150776	2	132250385	132279149	71	rs71345555	rs6726394	57.9986	0.628988	0.004187	rs140791204	NA
LOC150935	2	240684553	240722356	241	rs4852109	rs13005525	323.108	0.11532	0.0007363	rs6543587	NA
LOC151174	2	239133753	239140318	118	rs2121404	rs78839410	263.049	0.00446044	0.0002642	rs3795902	NA
LOC151475	2	231555635	231565244	125	rs111423487	rs13423530	121.393	0.473974	0.002387	rs12622386	NA
LOC151484	2	231751260	231769232	195	rs116128716	rs79031682	128.484	0.912129	0.007235	rs62195260	NA
LOC152225	3	101659702	101716770	136	rs796410	rs7645714	195.725	0.0872048	0.002261	rs6805294	NA
LOC152578	4	53656160	53681631	80	rs66873978	rs6848200	101.781	0.180677	0.001028	rs111721954	NA
LOC152586	4	141364528	141419531	71	rs358332	rs6818701	71.7365	0.402907	0.01695	rs6837799	NA
LOC153684	5	43042235	43045370	46	rs114774487	rs151276199	45.5853	0.423975	0.002651	rs79937344	NA
LOC153910	6	142847591	142959026	127	rs9496392	rs7775764	211.975	0.0457244	0.002329	rs6921245	NA
LOC154449	6	170563421	170571657	232	rs7775184	rs9460110	118.957	0.992865	0.01264	rs62424297	NA
LOC154761	7	143509060	143533810	9	rs4413697	rs13228223	3.66899	0.854068	0.1609	rs2107593	NA
LOC154872	7	124417345	124430864	80	rs996062	rs34014883	72.8347	0.528501	0.02863	rs2284214	NA
LOC155060	7	148982371	148994403	87	rs9648694	rs77846119	60.3629	0.825704	0.01968	rs7810560	NA
LOC157273	8	9182560	9192590	233	rs11778091	rs4240625	488.068	0.00883683	0.0004477	rs76155946	NA
LOC158434	9	98868942	98878693	165	rs72743932	rs117397226	194.08	0.221412	0.005484	rs2181821	NA
LOC158435	9	98828120	98864194	184	rs80324263	rs7868377	226.561	0.17783	0.005484	rs2181821	NA
LOC1720	2	83083926	83084893	60	rs76443083	rs7557313	83.0529	0.128964	0.001061	rs1861700	NA
LOC200726	2	207507141	207514173	98	rs13420297	rs1864265	145.317	0.0854898	0.002499	rs2115591	NA
LOC200772	2	241894035	241906868	123	rs7603245	rs12052678	150.949	0.196187	0.002323	rs56327669	NA
LOC202181	5	177045500	177099278	78	rs145527582	rs62398517	80.2665	0.361328	0.01126	rs115217258	NA
LOC220729	3	197340897	197354752	85	rs6766998	rs74994638	82.5002	0.449774	0.004793	rs60503959	NA
LOC221122	11	44995452	44999578	105	rs11038217	rs7106176	105.621	0.426547	0.01253	rs72905104	NA
LOC253044	15	77934105	77941581	85	rs59745219	rs28400426	108.681	0.187002	0.01543	rs3743481	NA
LOC253573	3	186172769	186211450	181	rs76468327	rs4686429	163.373	0.549495	0.02834	rs73183847	NA
LOC254099	1	1072396	1079434	165	rs114326054	rs9659213	114.975	0.870041	0.02975	rs113858728	NA
LOC254896	8	22941867	22961070	185	rs7830453	rs7462795	225.97	0.18885	0.001835	rs4871850	NA
LOC255654	1	246679340	246687589	164	rs11802599	rs79904005	323.463	0.025278	0.001418	rs10924757	NA
LOC256880	4	100871635	100873620	47	rs11931053	rs28709045	71.8058	0.0823364	0.004673	rs111410193	NA
LOC257358	5	169758396	169762104	161	rs143188041	rs2071158	161.186	0.436087	0.01267	rs9313501	NA
LOC257396	5	52405671	52410956	84	rs2303127	rs1445990	59.8894	0.788345	0.01937	rs181527520	NA
LOC283038	10	127371811	127398246	92	rs9422902	rs116990246	108.941	0.222843	0.01187	rs17153494	NA
LOC283045	10	64099346	64134886	97	rs75338866	rs3999112	61.8134	0.906756	0.07758	rs117017251	NA
LOC283070	10	12875132	12877545	159	rs36058927	rs11258047	126.922	0.732002	0.007875	rs115481194	NA
LOC283177	11	134306375	134375555	331	rs11223778	rs4597081	272.791	0.777459	0.001348	rs10894809	NA
LOC283194	11	58701115	58825925	124	rs635588	rs7110278	110.96	0.553065	0.009731	rs11229780	NA
LOC283214	11	75469499	75479692	61	rs636479	rs10899131	109.491	0.0354365	0.0003385	rs76046281	NA
LOC283299	11	7872297	7927502	190	rs7127106	rs4312054	175.513	0.537343	0.004715	rs66473380	NA
LOC283332	12	50302665	50305646	150	rs7969178	rs3759129	201.096	0.109429	0.0002499	rs1975732	NA
LOC283335	12	53436972	53448222	88	rs7976298	rs3782149	119.076	0.136544	0.01637	rs822688	NA
LOC283352	12	129594234	129597843	157	rs148424772	rs12580533	117.86	0.802774	0.01615	rs73159553	NA
LOC283440	12	2870365	2880835	97	rs117510564	rs61916645	156.791	0.0324559	0.0007505	rs7294928	NA
LOC283575	14	77507391	77535846	154	rs7160435	rs61990269	97.9843	0.861735	0.04909	rs4903529	NA
LOC283585	14	87372121	87389099	74	rs9783607	rs10135125	71.7015	0.446684	0.0006074	rs76742400	NA
LOC283683	15	23094330	23115254	112	rs3812923	rs61465625	110.98	0.439489	0.01754	rs141213447	NA
LOC283692	15	83316520	83361572	94	rs783530	rs72753941	185.787	0.0180453	6.75E-05	rs10162991	NA
LOC283693	15	83394649	83408532	78	rs1431717	rs12907456	173.305	0.00698259	4.78E-05	rs62011702	NA
LOC283710	15	31514970	31523050	152	rs880011	rs117931328	124.222	0.706775	0.03402	rs78336256	NA
LOC283731	15	74418713	74421619	47	rs7167322	rs71399778	86.395	0.0176293	0.005768	rs75304296	NA
LOC283856	16	56126898	56225006	92	rs2111110	rs4783932	128.388	0.108279	0.006043	rs117398396	NA
LOC283914	16	34597786	34626084	47	rs117239025	rs142923029	37.4858	0.729906	0.04301	rs74987014	NA
LOC283922	16	74366303	74402153	56	rs67459066	rs2549216	68.1179	0.213148	0.006043	rs146833224	NA
LOC284009	17	2310274	2318730	122	rs2429904	rs4268798	173.15	0.107397	0.0001968	rs61742229	NA
LOC284023	17	7816639	7819265	68	rs78740082	rs7224910	80.828	0.24473	0.009292	rs150064101	NA
LOC284080	17	48127712	48133103	144	rs11656339	rs847696	94.6579	0.92138	0.03571	rs56276413	NA
LOC284294	18	61771324	62090827	312	rs213087	rs12964596	464.648	0.0291873	0.00011	rs8090664	NA
LOC284344	19	43715942	43752798	91	rs138097257	rs73037761	202.31	0.00868094	5.35E-05	rs183308526	NA
LOC284379	19	54102884	54106751	175	rs8100589	rs76490843	133.17	0.82765	0.01148	rs60252880	NA
LOC284395	19	29777917	30016659	363	rs10423528	rs12463027	500.785	0.0669386	0.001262	rs1160217	NA
LOC284412	19	37756840	37759912	48	rs11673646	rs10415358	38.0716	0.687283	0.02702	rs145520949	NA
LOC284454	19	13945329	13947103	84	rs390895	rs3803893	178.688	0.0167345	1.19E-05	rs28480458	NA
LOC284578	1	205523400	205525763	161	rs10900499	rs6668187	75.5381	0.990694	0.03258	rs61822293	NA
LOC284581	1	205831206	205865215	116	rs61822602	rs4077469	124.094	0.350422	0.00127	rs148097044	NA
LOC284632	1	24526729	24538180	131	rs11579657	rs71640832	128.822	0.467347	0.01649	rs7521105	NA
LOC284648	1	182584274	182585764	94	rs12126595	rs1295325	69.5713	0.783413	0.03409	rs112662834	NA
LOC284661	1	4472110	4484744	146	rs56162804	rs11812066	240.102	0.0377596	0.0006141	rs76957480	NA
LOC284757	20	58713547	58897314	271	rs630953	rs117563837	205.45	0.826915	0.01763	rs78914578	NA
LOC284788	20	22380970	22401281	96	rs11699000	rs17815753	92.0813	0.487194	0.003465	rs117433550	NA
LOC284798	20	25121433	25129426	71	rs2207634	rs2387733	50.2388	0.778196	0.000356	rs6050333	NA
LOC284801	20	26167654	26189869	62	rs4813604	rs4813606	104.195	0.0597768	0.0007535	rs112364867	NA
LOC284837	21	45225638	45232448	148	rs35040005	rs1573473	147.202	0.423209	0.004918	rs68106965	NA
LOC284865	22	20186252	20192441	185	rs175181	rs34200203	274.432	0.0653227	0.001086	rs175195	NA
LOC284889	22	24235896	24241117	117	rs113710271	rs59202133	149.92	0.173938	0.006993	rs73158763	NA
LOC284933	22	48934711	48943199	191	rs117753055	rs141283187	167.69	0.629436	0.003215	rs74635077	NA
LOC284950	2	86042252	86053911	112	rs4832009	rs13016226	132.952	0.240577	0.02404	rs73943777	NA
LOC285000	2	106209553	106227016	166	rs12991807	rs148521253	164.642	0.439539	0.02434	rs114610822	NA
LOC285074	2	87257797	87303536	10	rs112298925	rs115126165	10.2292	0.377723	0.07328	rs139770771	NA
LOC285484	4	6202459	6235663	248	rs11936197	rs12513308	228.582	0.570232	0.007659	rs147217826	NA
LOC285593	5	173006636	173012071	106	rs10068178	rs34528482	91.3778	0.591483	0.02085	rs7711011	NA
LOC285626	5	158758525	158789842	90	rs1060642	rs12651787	97.6761	0.333975	0.01329	rs116034218	NA
LOC285627	5	158875563	158893284	108	rs918521	rs7721713	126.495	0.261814	0.004258	rs2059131	NA
LOC285629	5	160358785	160365633	108	rs13154512	rs11135136	123.332	0.267789	0.0007395	rs7730983	NA
LOC285692	5	9641426	9903936	388	rs7712796	rs34918932	302.909	0.884239	0.0009636	rs2387059	NA
LOC285696	5	17130136	17217531	239	rs116503921	rs298593	184.804	0.845613	0.01598	rs72738614	NA
LOC285740	6	143875251	143890476	125	rs223232	rs9373395	98.7587	0.658307	0.006202	rs112928054	NA
LOC285762	6	119773711	119812467	70	rs7757754	rs11153832	63.8528	0.518813	0.02257	rs150053065	NA
LOC285768	6	961240	1101567	323	rs9505481	rs4959124	226.466	0.932767	0.005938	rs79665387	NA
LOC285819	6	26472171	26482737	73	rs55786210	rs9467776	80.8208	0.321996	0.01293	rs2273193	NA
LOC285847	6	35694538	35704724	98	rs9470080	rs1107894	70.151	0.742029	0.07512	rs10456432	NA
LOC285889	7	156230482	156238282	141	rs10254949	rs76161961	145.507	0.391458	0.003827	rs7778997	NA
LOC286059	8	22925741	22941132	159	rs2889	rs4872058	161.658	0.407869	0.003922	rs12544235	NA
LOC286083	8	1244293	1250823	346	rs4976865	rs6991471	279.393	0.716403	0.008253	rs117486396	NA
LOC286094	8	136246373	136311962	128	rs10217039	rs78093964	112.695	0.617884	0.001926	rs150051426	NA
LOC286114	8	20831496	20852630	218	rs75525063	rs111816008	347.689	0.0242683	0.0003914	rs7836543	NA
LOC286177	8	58173784	58179170	74	rs6474104	rs115587132	122.24	0.0563621	0.0007525	rs180967335	NA
LOC286189	8	69215702	69243726	86	rs9643594	rs118027937	123.905	0.105601	0.004132	rs118143542	NA
LOC286190	8	71520811	71575513	53	rs75110624	rs13253842	63.475	0.250407	0.006818	rs13251878	NA
LOC286238	9	91262093	91267075	82	rs6560100	rs7019237	174.903	0.0182764	0.003333	rs28579262	NA
LOC286359	9	100153118	100158973	60	rs143694905	rs4129746	54.6205	0.538083	0.03234	rs148123055	NA
LOC286367	9	107536632	107540045	123	rs7045692	rs10820736	212.386	0.0263038	0.001173	rs2740475	NA
LOC286370	9	92782935	92803781	99	rs76841835	rs7874990	98.3313	0.422174	0.004734	rs139705460	NA
LOC338694	11	68914695	68939030	160	rs61881055	rs61881112	119.842	0.733898	0.007463	rs12800372	NA
LOC338797	12	131832014	131852100	136	rs142417849	rs7976641	167.854	0.188999	0.0009286	rs147826475	NA
LOC338963	15	83379222	83382745	72	rs11630643	rs1553886	156.207	0.00989138	6.75E-05	rs10162991	NA
LOC339059	16	88809174	88812156	263	rs11646325	rs141712769	374.527	0.100412	0.001518	rs143558055	NA
LOC339166	17	5675553	5834016	427	rs11867720	rs9889871	630.543	0.0173179	0.0007788	rs149155756	NA
LOC339240	17	18325494	18328647	13	rs8065874	rs9912832	16.1128	0.269202	0.04422	rs9912832	NA
LOC339298	18	73834952	73857210	174	rs79474745	rs74387641	137.768	0.705708	0.01606	rs117070157	NA
LOC339442	1	38674705	38680439	97	rs4970570	rs11801780	168.226	0.0505706	0.006141	rs748229	NA
LOC339529	1	244080703	244210619	259	rs4497192	rs4658613	237.863	0.580383	0.003436	rs6691161	NA
LOC339539	1	43323292	43354463	107	rs655741	rs841846	78.7438	0.812281	0.02618	rs3768029	NA
LOC339568	20	37842423	37853391	91	rs66813400	rs8125860	93.6957	0.388581	0.005984	rs142285503	NA
LOC339593	20	11247306	11254031	122	rs7268805	rs2327377	109.666	0.587792	0.0144	rs7268805	NA
LOC339622	21	26212863	26430056	218	rs2829372	rs117073755	159.308	0.823251	0.01892	rs2409061	NA
LOC339666	22	32772650	32780329	161	rs2072811	rs8135445	127.912	0.68632	0.000104	rs17690161	NA
LOC339803	2	61368726	61372110	85	rs150707252	rs13034616	157.728	0.0354271	0.0001788	rs1665269	NA
LOC339807	2	64834445	64843616	102	rs1421337	rs116311582	106.869	0.363368	0.002945	rs72814059	NA
LOC339862	3	18004063	18310410	232	rs78435155	rs7622901	241.753	0.362502	0.004789	rs34620069	NA
LOC339874	3	131043935	131100319	64	rs79861335	rs11710141	55.5265	0.59309	0.00462	rs1427833	NA
LOC339975	4	188225236	188426767	259	rs11732567	rs78388832	212.535	0.762264	0.002025	rs1156741	NA
LOC340017	4	158493641	158497303	97	rs12649445	rs71607150	109.14	0.287643	0.005903	rs141354118	NA
LOC340074	5	134984371	134989624	78	rs1508776	rs56152827	64.6317	0.666588	0.01501	rs116513181	NA
LOC340107	5	24835388	24840692	146	rs140003336	rs72753845	194.184	0.097448	0.002591	rs10079576	NA
LOC340113	5	32947548	32962573	104	rs141683574	rs1876658	122.844	0.236078	0.002718	rs12654257	NA
LOC340357	8	12623570	12668910	219	rs6530945	rs7840130	291.473	0.129451	0.004825	rs62488464	NA
LOC340515	9	93224713	93345028	171	rs7865399	rs62556819	199.783	0.255177	0.01232	rs34250714	NA
LOC341056	11	122888273	122890319	100	rs10790543	rs80047973	138.262	0.113904	0.001834	rs117096809	NA
LOC344887	3	185677757	185698665	118	rs12636554	rs73178143	222.791	0.0214521	0.001894	rs10804904	NA
LOC344967	4	40044536	40058819	103	rs114015617	rs1704154	69.3033	0.807169	0.01005	rs1624604	NA
LOC349160	7	136583519	136849088	286	rs7789103	rs12538395	378.179	0.120462	0.0003205	rs76600899	NA
LOC375196	2	39186428	39187485	66	rs112588242	rs10439459	58.2626	0.540071	0.002027	rs56220405	NA
LOC387810	11	112404944	112426525	87	rs11214224	rs28435320	57.4181	0.859126	0.01834	rs73004247	NA
LOC388242	16	29476288	29478899	9	rs79974575	rs3915428	3.10366	0.931602	0.3219	rs147768264	NA
LOC388242_dup_1	16	30215637	30218248	16	rs4787495	rs35900366	47.5278	0.00436546	0.002318	rs73532550	NA
LOC388282	16	57844548	57850831	115	rs2965799	rs58597889	73.6101	0.882981	0.003364	rs192442126	NA
LOC388436_dup_2	17	19122694	19127043	11	rs57433322	rs117831490	14.9634	0.203028	0.01443	rs3862148	NA
LOC388553	19	46242887	46262748	75	rs7245708	rs10421014	95.0699	0.185736	0.003743	rs139063750	NA
LOC388780	20	2187573	2193797	161	rs57775731	rs8125381	124.909	0.727333	0.001865	rs36011691	NA
LOC388813	21	15963712	16015428	161	rs10854319	rs76361516	122.211	0.823417	0.02232	rs75001377	NA
LOC388849	22	20136108	20137431	124	rs7288396	rs701442	239.595	0.0237442	0.001086	rs175195	NA
LOC388882	22	23804268	23829167	204	rs2154591	rs113048164	236.424	0.232548	0.0009786	rs12169408	NA
LOC388906	22	42665758	42670868	88	rs117749753	rs36141542	68.1463	0.730247	0.02663	rs8135529	NA
LOC388942	2	42104694	42121186	185	rs73930105	rs7556683	144.274	0.765098	0.0342	rs113741646	NA
LOC389033	2	130680434	130691890	102	rs13391729	rs13391935	70.8819	0.843542	0.005326	rs147153267	NA
LOC389247	4	184415889	184425668	176	rs11539203	rs12640021	111.311	0.913579	0.005969	rs111461029	NA
LOC389332	5	135527155	135528851	40	rs6596286	rs4077324	33.4794	0.617578	0.01181	rs78764466	NA
LOC389602	7	155755325	155759037	182	rs62481741	rs62482563	196.229	0.327925	0.0003853	rs117624747	NA
LOC389641	8	23082733	23088439	139	rs150623303	rs56671798	174.187	0.193115	0.01194	rs4871862	NA
LOC389705	9	14993324	15019722	145	rs60266351	rs56175249	157.909	0.324895	0.001474	rs55948600	NA
LOC389765	9	88420916	88457794	55	rs145934085	rs1168929	44.9946	0.667355	0.01844	rs140882279	NA
LOC390705	16	32300867	32301302	3	rs140105877	rs151258733	0.427759	0.934027	0.5829	rs28688109	NA
LOC391003_dup_1	1	13328195	13698405	2	rs146955208	rs35665538	0.0972311	0.951739	0.8196	rs146955208	NA
LOC391322	22	24373116	24374043	41	rs35389228	rs6004045	34.1223	0.606595	0.02935	rs144037582	NA
LOC392196	8	11985366	11986806	3	rs111638107	rs75619199	1.16674	0.696414	0.3768	rs111638107	NA
LOC392232	8	73117533	73163869	100	rs72661684	rs7844770	129.096	0.165579	0.006376	rs72661695	NA
LOC392364	9	90472957	90473971	127	rs73653925	rs4311743	87.4366	0.812119	0.02306	rs140788491	NA
LOC399715	10	6368506	6377943	138	rs6602585	rs12218746	115.779	0.657439	0.01958	rs7915299	NA
LOC399815	10	124639148	124658230	66	rs1417793	rs11248344	63.6272	0.487903	0.009078	rs4638251	NA
LOC400043	12	54519854	54526626	97	rs12579000	rs2233921	173.838	0.0396627	0.002015	rs34097309	NA
LOC400548	16	85170755	85183049	297	rs79036243	rs55836094	362.443	0.166645	1.26E-05	rs16975218	NA
LOC400553	16	88133014	88134591	160	rs75208427	rs4843815	175.137	0.32486	0.002993	rs115308973	NA
LOC400558	16	89232790	89235555	125	rs116871557	rs55959608	129.267	0.374218	0.004367	rs116871557	NA
LOC400620	17	71782960	71796934	183	rs72850248	rs62064154	220.375	0.203005	0.001489	rs117597934	NA
LOC400644	18	14946265	14973755	56	rs2487249	rs62087342	55.6706	0.442415	0.002358	rs35349582	NA
LOC400654	18	61880317	61927290	118	rs79629990	rs117457374	198.332	0.0399348	0.00011	rs8090664	NA
LOC400655	18	70821292	70931733	261	rs3919594	rs1954983	246.244	0.532192	0.002554	rs73967242	NA
LOC400684	19	32880955	32896445	65	rs12982126	rs113461804	129.327	0.0247612	0.002025	rs6510247	NA
LOC400685	19	35307057	35323773	102	rs7257305	rs117606815	129.796	0.161701	0.004962	rs74656768	NA
LOC400794	1	165446078	165551341	197	rs6689518	rs4147595	262.622	0.122918	0.001377	rs7554904	NA
LOC400863	21	35321229	35336262	123	rs3761353	rs4817611	356.621	0.000659157	1.14E-06	rs2032313	NA
LOC400867	21	40249214	40310353	191	rs2836692	rs2836810	245.296	0.149792	0.002829	rs456449	NA
LOC400891	22	21400248	21418457	183	rs144005025	rs2541930	196.926	0.337693	0.01156	rs9625448	NA
LOC400927	22	38740669	38794931	138	rs2075983	rs196088	255.712	0.0109236	0.0003392	rs147339944	NA
LOC400940	2	6122109	6128364	119	rs4485544	rs751051	234.92	0.0145897	0.0001379	rs76761030	NA
LOC400958	2	65128973	65159581	202	rs6748097	rs68144477	154.218	0.836952	0.004087	rs55819441	NA
LOC401010	2	132199733	132202467	74	rs2008460	rs12466998	62.2136	0.613093	0.008139	rs11678212	NA
LOC401052	3	10048101	10052779	55	rs279602	rs722509	87.1803	0.0660817	0.002261	rs17535749	NA
LOC401127	4	39481874	39483523	114	rs59532474	rs114227338	59.863	0.955378	0.04886	rs76857490	NA
LOC401134	4	65779998	65870218	131	rs891479	rs1440903	114.362	0.575952	0.01333	rs72635489	NA
LOC401177	5	17379014	17387419	96	rs73052881	rs907198	122.699	0.160321	0.00151	rs78982577	NA
LOC401242	6	28827401	28831454	59	rs209203	rs3130841	60.6681	0.390032	0.007458	rs72845312	NA
LOC401286	6	168067521	168079903	201	rs141457725	rs146003953	182.316	0.603381	0.002095	rs146614150	NA
LOC401320	7	30587972	30617395	80	rs38407	rs112298581	55.9093	0.817028	0.03478	rs77060749	NA
LOC401324	7	35353465	35416086	188	rs34813294	rs342985	219.136	0.223986	0.00751	rs340396	NA
LOC401463	8	65486865	65489820	58	rs1451865	rs41333745	72.8667	0.217077	0.008996	rs62519831	NA
LOC401557	9	138073454	138079152	210	rs141840431	rs73572519	324.601	0.0281181	0.001879	rs10858358	NA
LOC402160	4	2420671	2464690	145	rs3128815	rs2269490	135.441	0.51941	0.0158	rs61790691	NA
LOC402779	1	34334556	34351059	133	rs17342512	rs10799011	225.558	0.0471008	0.0008052	rs7536641	NA
LOC407835	7	128766324	128768050	143	rs55780035	rs140309288	95.8764	0.863814	0.006063	rs896152	NA
LOC439994	10	89102167	89103331	30	rs55757032	rs11202417	31.8672	0.35656	0.01316	rs146792941	NA
LOC440028	11	9776316	9781080	91	rs34043654	rs10770066	108.048	0.254281	0.01654	rs181434307	NA
LOC440040	11	49580079	49831969	121	rs140261776	rs7926023	95.9904	0.70737	0.01119	rs184498212	NA
LOC440117	12	127354039	127359236	108	rs4765118	rs1166438	139.684	0.163385	0.0001896	rs61941752	NA
LOC440173	9	89623365	89657041	106	rs34235750	rs10124659	103.036	0.4518	0.01762	rs13292789	NA
LOC440300	15	84860599	84878025	33	rs2063036	rs36034494	50.237	0.117823	0.03369	rs8024218	NA
LOC440311	15	95398591	95400293	88	rs1900799	rs1448642	131.413	0.0869333	0.0005724	rs145964305	NA
LOC440416	17	20771745	20808543	96	rs58187485	rs76327443	106.497	0.296595	0.00302	rs75886258	NA
LOC440434	17	36351795	36413256	24	rs62075976	rs142421279	23.9684	0.417074	0.06173	rs150976032	NA
LOC440461	17	66194800	66196443	137	rs9913528	rs3213690	92.7799	0.837675	0.02756	rs4968924	NA
LOC440600	1	110828998	110881793	121	rs11102066	rs6658486	182.865	0.104568	0.002697	rs12123410	NA
LOC440602	1	111030301	111032880	157	rs17679096	rs6537667	136.792	0.638154	0.003684	rs144639577	NA
LOC440700	1	165667986	165679199	110	rs9333461	rs10918278	101.156	0.535113	0.008843	rs12408101	NA
LOC440704	1	190594019	190770788	177	rs1327869	rs10800974	237.431	0.148891	0.001273	rs141827868	NA
LOC440895	2	110705266	110726149	2	rs339203	rs148257305	4.32249	0.116392	0.1374	rs148257305	NA
LOC440910	2	132036862	132057392	22	rs62178393	rs114698442	21.674	0.424002	0.01816	rs113299035	NA
LOC441025	4	76279285	76287776	93	rs1391017	rs78191507	59.7615	0.886394	0.03361	rs56411080	NA
LOC441155	6	66011310	66015504	92	rs636434	rs112888194	70.3664	0.744819	0.007304	rs62408694	NA
LOC441178	6	168080305	168084467	202	rs141457725	rs578614	182.347	0.61168	0.002095	rs146614150	NA
LOC441204	7	26443107	26535986	237	rs2699805	rs2190188	225.92	0.501429	0.008903	rs11770682	NA
LOC441242	7	64600748	65235797	223	rs1709515	rs56064104	318.549	0.0903271	6.26E-06	rs113890316	NA
LOC441454	9	99671356	99672737	30	rs7032889	rs10979852	27.0061	0.547602	0.04599	rs142250042	NA
LOC441455	9	99488102	99489749	54	rs147020077	rs3780551	63.1285	0.256867	0.01678	rs4743046	NA
LOC441461	9	102648599	102668883	57	rs10988905	rs10739793	157.608	0.000247146	7.77E-05	rs183524602	NA
LOC441601	11	50238998	50257633	68	rs11245566	rs2988428	41.8206	0.891413	0.0561	rs141280466	NA
LOC441666	10	42827313	42863493	69	rs192633169	rs2489707	52.1636	0.748475	0.0528	rs2466479	NA
LOC442028	2	95534429	95613087	62	rs56317316	rs145616922	64.7205	0.376114	0.003152	rs116805175	NA
LOC442132	5	7299486	7306827	94	rs79823982	rs34966574	197.563	0.0177375	0.0003468	rs16878545	NA
LOC442497	7	419390	422845	225	rs146861369	rs150830980	151.128	0.929615	0.01533	rs148019160	NA
LOC493754	7	65995291	66057394	67	rs73150604	rs1860468	94.1945	0.10181	0.004361	rs111871981	NA
LOC494127	9	89698800	89700140	68	rs10868527	rs277742	79.6612	0.260207	0.01762	rs13292789	NA
LOC494141	11	18230684	18235111	104	rs140663583	rs10832913	94.8946	0.554242	0.02299	rs10832912	NA
LOC541473	7	72440164	72443674	12	rs13238009	rs9955	10.9039	0.507616	0.03935	rs77788393	NA
LOC54944	22	31742744	31747141	52	rs138979419	rs5749265	30.2497	0.909492	0.0476	rs111246779	NA
LOC550113	4	68919225	68938951	45	rs6821850	rs116725656	66.4202	0.0840235	0.006842	rs62300850	NA
LOC553103	5	131646968	131705608	78	rs7735891	rs4451042	53.9632	0.760758	0.0523	rs150565849	NA
LOC554206	16	25043061	25044098	86	rs9944298	rs4787300	61.3329	0.7867	0.05309	rs55970813	NA
LOC554223	6	29759682	29765584	170	rs28721574	rs3094179	205.773	0.251256	0.00297	rs1613191	NA
LOC574538	12	246576	258332	240	rs6489607	rs77323566	250.283	0.376986	0.006786	rs148856958	NA
LOC606724	16	29460665	29461236	13	rs3867584	rs3915428	4.44403	0.95396	0.2864	rs111500886	NA
LOC606724_dup_1	16	30200004	30200575	20	rs78197175	rs35900366	56.4842	0.00405231	0.002318	rs73532550	NA
LOC613037	16	30234349	30256932	11	rs36069862	rs9938125	35.9305	0.00371641	0.002318	rs73532550	NA
LOC613038	16	29476288	29478899	9	rs79974575	rs3915428	3.10366	0.931602	0.3219	rs147768264	NA
LOC613038_dup_1	16	30215637	30218248	16	rs4787495	rs35900366	47.5278	0.00436546	0.002318	rs73532550	NA
LOC63930	20	61640734	61716423	326	rs2427460	rs13038640	318.828	0.475275	0.003386	rs78029770	NA
LOC641367	19	21933546	21936240	86	rs74753239	rs77310041	85.8576	0.41925	0.01905	rs147159320	NA
LOC641515	1	202789384	202796341	75	rs4950952	rs7538571	105.324	0.131127	0.02503	rs6675818	NA
LOC641746	7	64042987	64044129	64	rs58990166	rs11771966	64.7348	0.410806	0.009206	rs117151910	NA
LOC642236	9	68427782	68454375	4	rs537711310	rs35676375	6.13258	0.212144	0.0568	rs35036923	NA
LOC642361	10	81585657	81587358	36	rs142833037	rs12411614	27.1349	0.670745	0.03371	rs4097132	NA
LOC642366	5	50668570	50679166	59	rs963194	rs6898320	64.9097	0.318812	0.02039	rs10454819	NA
LOC642423	15	84868829	84869441	20	rs77238978	rs113664065	30.365	0.132364	0.03369	rs8024218	NA
LOC642423_dup_1	15	85747906	85748518	35	rs148281586	rs7166611	39.8279	0.301327	0.01423	rs28681306	NA
LOC642426	14	19407014	19410111	4	rs111786809	rs34919020	4.24013	0.363428	0.2542	rs111786809	NA
LOC642852	21	46707966	46717269	136	rs8132387	rs79272913	263.17	0.00709844	0.0001852	rs117363808	NA
LOC642943	9	95644848	95651837	80	rs10761172	rs72741034	90.2847	0.296909	0.00745	rs62572368	NA
LOC643072	2	160471804	160474553	46	rs35698743	rs2357525	54.3753	0.250366	0.007235	rs62171611	NA
LOC643201	5	175570087	175626298	71	rs111267014	rs4242199	103.005	0.120472	0.001165	rs1030169	NA
LOC643339	12	93397533	93771512	449	rs4418851	rs61934305	492.745	0.275636	0.008165	rs146993319	NA
LOC643355	1	112533189	112541463	134	rs2995813	rs10857922	118.882	0.589989	0.003564	rs112401150	NA
LOC643387	2	239140326	239142985	112	rs35468889	rs34040298	259.526	0.00382108	0.0002642	rs3795902	NA
LOC643406	20	5451841	5457780	158	rs6085157	rs139617298	198.801	0.168997	0.0003873	rs6116784	NA
LOC643441	1	113739403	113748875	109	rs12404563	rs773612	146.007	0.124028	0.001518	rs78286988	NA
LOC643542	18	65183782	65566856	453	rs59828897	rs71368329	418.049	0.588666	0.006606	rs9963285	NA
LOC643623	6	125995498	126041364	69	rs116224437	rs117868697	57.4796	0.595738	0.02234	rs41335149	NA
LOC643711	12	98107189	98150295	138	rs34533	rs118022002	234.995	0.039367	0.001852	rs4762185	NA
LOC643723	1	219254316	219347130	83	rs1256654	rs4846540	86.5484	0.378823	0.01465	rs12058065	NA
LOC643733	11	104772275	104788902	62	rs7925262	rs1944900	102.416	0.0564409	0.002851	rs56159831	NA
LOC643770	12	98879321	98897633	82	rs116923747	rs61934011	94.4604	0.27907	0.00797	rs12812620	NA
LOC643802	16	53403273	53405041	104	rs75055279	rs62048489	107.914	0.380947	0.0003383	rs28479703	NA
LOC643923	11	107462470	107463949	100	rs66895149	rs80134009	87.7541	0.580647	0.02441	rs11212278	NA
LOC644050	19	36279777	36288811	105	rs12459634	rs148933663	155.58	0.0780222	0.006116	rs807488	NA
LOC644145	4	56686236	56703430	110	rs11735479	rs61260672	220.879	0.0102259	0.0008569	rs78142318	NA
LOC644172	17	43677491	43679748	9	rs17642476	rs647483	24.4632	0.0187564	0.005262	rs79742625	NA
LOC644172_dup_1	17	44320929	44323154	21	rs117464802	rs2957297	33.3135	0.128217	0.006228	rs1918787	NA
LOC644189	19	36912075	36913799	66	rs10404574	rs73049826	76.1754	0.273026	0.002058	rs2967443	NA
LOC644248	4	90757551	90763142	72	rs3775438	rs74804948	61.0362	0.602324	0.01265	rs115029978	NA
LOC644554	19	38308050	38317278	52	rs62110180	rs8112364	63.8141	0.214847	0.002263	rs115253011	NA
LOC644656	11	9481102	9482245	48	rs7480643	rs727405	40.4388	0.606643	0.009164	rs146966577	NA
LOC644669	18	15313554	15325918	32	rs9949625	rs6565773	25.9116	0.636453	0.02379	rs144590954	NA
LOC644762	5	149310926	149312540	99	rs1643598	rs8073	60.6406	0.915801	0.02796	rs74418816	NA
LOC644838	2	67350488	67442451	189	rs76488685	rs12991885	208.892	0.302475	0.004024	rs112332086	NA
LOC644919	14	41423915	41610251	149	rs12893208	rs116820528	89.4902	0.936326	0.01869	rs10132044	NA
LOC644936	5	79594916	79596297	129	rs12514329	rs13155466	76.5577	0.882132	0.05908	rs116113112	NA
LOC644961	1	27650364	27653016	64	rs17340628	rs41415450	94.1676	0.110402	0.008629	rs77741467	NA
LOC645030	1	61714616	61719190	99	rs10889211	rs10489912	81.9069	0.652909	0.02356	rs6660763	NA
LOC645354	1	13161985	13167193	14	rs114060905	rs28671163	6.09715	0.81793	0.2662	rs35548467	NA
LOC645354_dup_1	1	13194517	13199727	14	rs114060905	rs28671163	6.09715	0.81793	0.2662	rs35548467	NA
LOC645355	18	5748817	5795900	179	rs77116897	rs8086082	166.39	0.546641	0.00835	rs113885564	NA
LOC645434	6	139790131	139795733	150	rs9321716	rs606578	200.036	0.131177	0.002375	rs150022803	NA
LOC645513	4	120375937	120420747	45	rs113317707	rs2622496	57.7602	0.176257	0.01206	rs111530473	NA
LOC645638	17	58160926	58165828	40	rs8068376	rs150123977	25.3269	0.828668	0.03669	rs117772642	NA
LOC645752	15	78206558	78219188	147	rs11857840	rs28397171	114.221	0.674453	0.007452	rs146672916	NA
LOC645949	2	21910305	21933524	70	rs34615395	rs11689663	59.9163	0.602307	0.02493	rs871147	NA
LOC646168	3	167613735	167641797	97	rs12106980	rs6778856	104.035	0.346097	0.01591	rs2901072	NA
LOC646268	1	158101833	158110430	108	rs74120550	rs1748364	129.65	0.222895	0.009819	rs1058276	NA
LOC646471	1	26146444	26150097	65	rs74334065	rs76813300	47.7283	0.783176	0.000653	rs147587542	NA
LOC646522	11	133653565	133680271	143	rs11603570	rs78606729	113.317	0.72517	0.03085	rs1806831	NA
LOC646626	1	85742040	85743771	110	rs72722635	rs2268667	121.674	0.312601	0.02609	rs114362702	NA
LOC646719	5	36871462	36876796	42	rs72732596	rs923957	58.2315	0.158183	0.001134	rs80329249	NA
LOC646736	2	227007509	227044778	74	rs10933122	rs2203452	123.255	0.0434039	0.00163	rs1399627	NA
LOC646762	7	29685537	29724754	120	rs17158252	rs850088	112.266	0.487167	0.002694	rs1420120	NA
LOC646813	11	50368317	50379802	72	rs11245643	rs10901946	35.8568	0.971951	0.06411	rs72911352	NA
LOC646862	19	58907456	58908446	75	rs149146289	rs12983165	34.5263	0.974068	0.01991	rs147180328	NA
LOC646903	3	149689065	149691029	56	rs74821555	rs34350102	51.0617	0.516903	0.009586	rs73157054	NA
LOC646938	15	79044378	79045734	98	rs12910627	rs4887113	104.709	0.33933	0.02352	rs62012588	NA
LOC647323	3	193675160	193721448	256	rs62286532	rs56406523	257.424	0.428681	0.005002	rs116838372	NA
LOC648691	22	22901749	22909004	162	rs4239896	rs5759068	150.187	0.522942	0.01224	rs6002644	NA
LOC648987	5	43014830	43067541	85	rs10472376	rs115842431	90.5738	0.346352	0.002651	rs79937344	NA
LOC649133	11	120120467	120136641	136	rs2368940	rs17245511	163.379	0.222642	0.004991	rs11217775	NA
LOC649324	1	13161985	13167193	14	rs114060905	rs28671163	6.09715	0.81793	0.2662	rs35548467	NA
LOC649324_dup_1	1	13194517	13199727	14	rs114060905	rs28671163	6.09715	0.81793	0.2662	rs35548467	NA
LOC649330	1	12907229	12908235	99	rs10779776	rs12120528	66.2307	0.730287	0.0235	rs145281582	NA
LOC650226	7	56491396	56516068	54	rs12532654	rs3925031	58.5263	0.336531	0.007274	rs4374941	NA
LOC650293	4	8951476	8952127	102	rs2896264	rs2398903	107.888	0.359887	0.0432	rs141245019	NA
LOC650368	11	3402190	3430378	169	rs142931649	rs10834165	108.241	0.8965	0.03011	rs188642863	NA
LOC652276	16	2653384	2680495	36	rs117715420	rs28570606	32.4791	0.546989	0.07925	rs150084392	NA
LOC653160	1	35441299	35444307	36	rs12038040	rs9651002	20.9208	0.886158	0.03405	rs116016526	NA
LOC653486	11	193079	194500	57	rs2686896	rs2272565	70.4043	0.237919	0.003802	rs4980331	NA
LOC653513	1	144676436	144680025	2	rs72701814	rs371343238	2.47585	0.265975	0.2197	rs371343238	NA
LOC653602	2	14775214	14790943	68	rs79387838	rs115691169	60.3322	0.58751	0.0115	rs72767508	NA
LOC653653	17	58179120	58180280	50	rs117510049	rs345189	26.9919	0.928307	0.03669	rs117772642	NA
LOC653712	3	128580350	128590384	85	rs73198869	rs1683782	174.217	0.00848199	0.0001634	rs61292315	NA
LOC653786	16	22557018	22588186	14	rs191421170	rs79966055	12.2422	0.518223	0.05086	rs11648484	NA
LOC654841	2	228085767	228189880	232	rs112366137	rs7568026	194.794	0.707806	0.01132	rs73997110	NA
LOC727751_dup_1	15	83140203	83182973	20	rs12438678	rs17841176	64.1878	0.00199803	0.0001194	rs12441776	NA
LOC727896	18	2943212	2946621	116	rs75897721	rs682989	109.585	0.50723	0.0242	rs3745016	NA
LOC727924	15	22278031	22371088	3	rs116868774	rs75415855	1.82836	0.534587	0.2273	rs75415855	NA
LOC728024	8	37604073	37605564	48	rs79707182	rs112931364	52.4871	0.331776	0.008653	rs150564841	NA
LOC728040	4	74374519	74394250	62	rs68003823	rs13135124	57.5335	0.477387	0.008441	rs79628591	NA
LOC728084	12	89404902	89413469	73	rs9651934	rs10777150	49.5907	0.882075	0.004468	rs144514115	NA
LOC728175	4	185262183	185275130	189	rs11737458	rs56158895	166.414	0.617533	0.006551	rs115166681	NA
LOC728228	20	4173736	4176600	191	rs1107922	rs59742912	272.949	0.0839488	0.0005782	rs1765014	NA
LOC728323	2	243030843	243102469	41	rs35130345	rs58164922	75.8086	0.0627774	0.009428	rs6705935	NA
LOC728392	17	5402746	5404319	121	rs112555599	rs35357500	170.378	0.115901	0.001011	rs62072729	NA
LOC728463	1	218517537	218519020	73	rs61823381	rs2799090	102.592	0.111396	0.006937	rs2251169	NA
LOC728554	5	177302261	177311269	18	rs4958955	rs1366115	30.983	0.0911773	0.02479	rs137958355	NA
LOC728613	5	1597671	1634120	192	rs114252715	rs62336919	212.5	0.309258	0.001834	rs113247016	NA
LOC728637	5	131142683	131281391	58	rs74371199	rs56162149	146.598	0.00165691	0.0003468	rs9717078	NA
LOC728716	1	4000671	4012643	118	rs80309618	rs72629511	119.962	0.410124	0.0001251	rs12073174	NA
LOC728730	2	39664556	39828484	211	rs7588265	rs2540207	272.712	0.148563	0.005736	rs80143337	NA
LOC728739	12	108296926	108297548	61	rs10861821	rs17039918	63.0454	0.389296	0.01533	rs80160801	NA
LOC728743	7	150102839	150109558	104	rs10271869	rs1608627	97.6452	0.494834	0.001551	rs2030684	NA
LOC728752	19	36980528	36981942	56	rs4806326	rs55933007	71.1917	0.200269	0.002058	rs2967443	NA
LOC728769	5	77654587	77656365	59	rs114210003	rs9293747	71.226	0.240957	0.002816	rs114374563	NA
LOC728819	2	43902291	43903461	141	rs6721158	rs145292109	226.823	0.070268	0.006096	rs79111706	NA
LOC728989	1	146490894	146514599	113	rs11582521	rs12136129	58.909	0.962849	0.07387	rs685741	NA
LOC729041	1	46899498	46911374	107	rs60519942	rs74342198	128.703	0.226411	0.0007893	rs79401139	NA
LOC729080	5	141275190	141276260	93	rs2974703	rs62380004	109.8	0.235234	0.0008557	rs56390916	NA
LOC729159	16	60392358	60393667	129	rs12444399	rs6500123	115.292	0.566337	0.01587	rs12927689	NA
LOC729218	4	119512898	119556180	46	rs6851928	rs167246	54.4985	0.256573	0.03018	rs17323012	NA
LOC729296	20	58662740	58676442	107	rs118078618	rs6100755	89.8819	0.656852	0.01685	rs242813	NA
LOC729506	5	8333595	8457677	212	rs13189463	rs12109871	164.577	0.822902	0.007715	rs74781192	NA
LOC729603	6	160514113	160517244	91	rs894817	rs76426793	105.212	0.261757	0.001013	rs111226116	NA
LOC729683	17	61777697	61780045	38	rs8075257	rs3785572	52.2974	0.119249	0.009983	rs12325866	NA
LOC729732	8	12394587	12523120	127	rs147598556	rs7818730	135.679	0.338674	0.01575	rs4831332	NA
LOC729739	15	74653892	74654382	83	rs1484210	rs741761	64.1795	0.6352	0.02346	rs117809061	NA
LOC729911	15	79484048	79576287	197	rs73479491	rs7176772	213.4	0.321278	0.004524	rs1865362	NA
LOC729930	1	89754940	89756045	75	rs12028392	rs4658313	95.9333	0.160809	0.007915	rs6428513	NA
LOC729950	18	22208145	22242162	98	rs12457835	rs1668091	124.777	0.199869	0.01103	rs1967012	NA
LOC729966	19	18360759	18366229	112	rs3803919	rs12463068	312.251	0.00108694	6.61E-05	rs1046565	NA
LOC729970	1	95393583	95428826	161	rs61772585	rs12137333	201.289	0.203167	0.0001613	rs58810066	NA
LOC729987	1	98676266	98738214	116	rs2220332	rs10783087	141.561	0.184981	0.00694	rs17267004	NA
LOC730101	6	52529198	52533951	104	rs2063642	rs7770011	78.6044	0.745284	0.01016	rs72938824	NA
LOC730102	1	177975274	178007142	141	rs55855103	rs10913501	195.255	0.105041	0.0003341	rs144275620	NA
LOC730159	1	173604660	173606272	39	rs6425251	rs34906768	49.5072	0.194673	0.002989	rs7365380	NA
LOC730183	16	30709024	30709810	31	rs2919426	rs72793380	32.576	0.383025	0.03405	rs149949703	NA
LOC730668	22	46402495	46406657	146	rs149694480	rs7289457	122.029	0.646532	0.0194	rs77270210	NA
LOC731157	5	89705816	89706486	49	rs56202189	rs57443165	50.4487	0.39232	0.02506	rs113532408	NA
LOC731275	1	243219615	243265046	27	rs61833087	rs1766030	28.647	0.357954	0.04324	rs12751568	NA
LOC731424	4	185764449	185768200	171	rs7660927	rs76049719	168.213	0.463081	0.005012	rs66921474	NA
LOC79999_dup_2	17	19122694	19127043	11	rs57433322	rs117831490	14.9634	0.203028	0.01443	rs3862148	NA
LOC80154_dup_2	15	83140198	83182977	20	rs12438678	rs17841176	64.1878	0.00199803	0.0001194	rs12441776	NA
LOC81691	16	20817766	20860990	51	rs12921597	rs9921200	50.8216	0.441124	0.006733	rs12926084	NA
LOC90246	3	128226677	128229429	120	rs12488335	rs13094018	231.267	0.0141082	0.0003474	rs7611275	NA
LOC90784	2	86247338	86250991	53	rs60963779	rs17509566	66.162	0.213051	0.006561	rs2053279	NA
LOC90834	22	50171537	50173958	109	rs139787	rs4823963	108.752	0.406677	0.01526	rs6009320	NA
LOC91450	15	78285574	78286567	106	rs11854044	rs12907814	80.7827	0.695348	0.01833	rs71407261	NA
LOC93432	7	141811548	141843783	132	rs7793854	rs6957353	105.911	0.739249	0.005765	rs62475295	NA
LOC93622	4	6675820	6677774	167	rs4689491	rs12505863	145.818	0.605478	0.0187	rs59466489	NA
LOH12CR1	12	12510019	12619838	228	rs7131889	rs7314806	153.98	0.881773	0.003541	rs7979746	NA
LOH12CR2	12	12508341	12510001	146	rs11054785	rs7295080	123.933	0.633325	0.003541	rs7979746	loss of heterozygosity, 12, chromosomal region 2 (non-protein coding) [Source:HGNC Symbol;Acc:HGNC:26524]	NA
LONP1	19	5691844	5720463	128	rs117396297	rs2485273	99.6836	0.755462	0.008131	rs140408279	lon peptidase 1, mitochondrial [Source:HGNC Symbol;Acc:HGNC:9479]	ATP-dependent serine protease that mediates the selective degradation of misfolded, unassembled or oxidatively damaged polypeptides as well as certain short-lived regulatory proteins in the mitochondrial matrix. May also have a chaperone function in the assembly of inner membrane protein complexes. Participates in the regulation of mitochondrial gene expression and in the maintenance of the integrity of the mitochondrial genome. Binds to mitochondrial promoters and RNA in a single-stranded, site-specific, and strand-specific manner. May regulate mitochondrial DNA replication and/or gene expression using site-specific, single-stranded DNA binding to target the degradation of regulatory proteins binding to adjacent sites in mitochondrial promoters. Endogenous substrates include mitochondrial steroidogenic acute regulatory (StAR) protein.
LONP2	16	48278210	48387407	72	rs79827067	rs117055801	55.1134	0.772544	0.001039	rs72802157	lon peptidase 2, peroxisomal [Source:HGNC Symbol;Acc:HGNC:20598]	ATP-dependent serine protease that mediates the selective degradation of misfolded and unassembled polypeptides in the peroxisomal matrix. Necessary for type 2 peroxisome targeting signal (PTS2)-containing protein processing and facilitates peroxisome matrix protein import (By similarity). May indirectly regulate peroxisomal fatty acid beta-oxidation through degradation of the self-processed forms of TYSND1.
LONRF1	8	12579405	12612992	193	rs146776125	rs4644261	261.598	0.130935	0.004825	rs62488464	LON peptidase N-terminal domain and ring finger 1 [Source:HGNC Symbol;Acc:HGNC:26302]
LONRF2	2	100889752	100939195	81	rs142566311	rs72821188	65.2615	0.644093	0.0608	rs4851284	LON peptidase N-terminal domain and ring finger 2 [Source:HGNC Symbol;Acc:HGNC:24788]
LOR	1	153232178	153234600	85	rs10494291	rs821417	86.9661	0.388951	0.02397	rs821422	loricrin [Source:HGNC Symbol;Acc:HGNC:6663]	Major keratinocyte cell envelope protein.
LOX	5	121398889	121414055	70	rs76983994	rs73795259	122.992	0.0455865	0.0003526	rs62381257	lysyl oxidase [Source:HGNC Symbol;Acc:HGNC:6664]	Responsible for the post-translational oxidative deamination of peptidyl lysine residues in precursors to fibrous collagen and elastin (PubMed:26838787). Regulator of Ras expression. May play a role in tumor suppression. Plays a role in the aortic wall architecture.
LOXHD1	18	44056934	44236996	369	rs4890326	rs4890686	356.813	0.501429	0.00251	rs4890678	lipoxygenase homology domains 1 [Source:HGNC Symbol;Acc:HGNC:26521]	Involved in hearing. Required for normal function of hair cells in the inner ear.
LOXL1	15	74218788	74244478	133	rs4886721	rs75532527	120.9	0.551591	0.007931	rs4886778	lysyl oxidase like 1 [Source:HGNC Symbol;Acc:HGNC:6665]	Active on elastin and collagen substrates.
LOXL1-AS1	15	74209808	74220589	127	rs12915472	rs74526794	116.23	0.537238	0.007931	rs4886778	LOXL1 antisense RNA 1 [Source:HGNC Symbol;Acc:HGNC:44169]	NA
LOXL2	8	23154409	23261722	293	rs6981400	rs28583707	232.991	0.759754	0.01194	rs4871862	lysyl oxidase like 2 [Source:HGNC Symbol;Acc:HGNC:6666]	Mediates the post-translational oxidative deamination of lysine residues on target proteins leading to the formation of deaminated lysine (allysine). When secreted in extracellular matrix, promotes cross-linking of extracellular matrix proteins by mediating oxidative deamination of peptidyl lysine residues in precursors to fibrous collagen and elastin. Acts as a regulator of sprouting angiogenesis, probably via collagen IV scaffolding. When nuclear, acts as a transcription corepressor and specifically mediates deamination of trimethylated 'Lys-4' of histone H3 (H3K4me3), a specific tag for epigenetic transcriptional activation. Involved in epithelial to mesenchymal transition (EMT) via interaction with SNAI1 and participates in repression of E-cadherin, probably by mediating deamination of histone H3. Also involved in E-cadherin repression following hypoxia, a hallmark of epithelial to mesenchymal transition believed to amplify tumor aggressiveness, suggesting that it may play a role in tumor progression. Acts as a regulator of chondrocyte differentiation, probably by regulating expression of factors that control chondrocyte differentiation.
LOXL3	2	74759385	74781091	46	rs6707475	rs4853033	57.894	0.186704	0.002925	rs138239030	lysyl oxidase like 3 [Source:HGNC Symbol;Acc:HGNC:13869]	Protein-lysine 6-oxidase that mediates the oxidation of peptidyl lysine residues to allysine in target proteins (PubMed:17018530, PubMed:28065600). Catalyzes the post-translational oxidative deamination of peptidyl lysine residues in precursors of elastin and different types of collagens, a prerequisite in the formation of cross-links between collagens and elastin (PubMed:17018530). Required for somite boundary formation by catalyzing oxidation of fibronectin (FN1), enhancing integrin signaling in myofibers and their adhesion to the myotendinous junction (MTJ) (By similarity). Acts as a regulator of inflammatory response by inhibiting differentiation of naive CD4(+) T-cells into T-helper Th17 or regulatory T-cells (Treg): acts by interacting with STAT3 in the nucleus and catalyzing both deacetylation and oxidation of lysine residues on STAT3, leading to disrupt STAT3 dimerization and inhibit STAT3 transcription activity (PubMed:28065600). Oxidation of lysine residues to allysine on STAT3 preferentially takes place on lysine residues that are acetylated (PubMed:28065600). Also able to catalyze deacetylation of lysine residues on STAT3 (PubMed:28065600).|Isoform 1: Shows protein-lysine 6-oxidase activity toward elastin and different types of collagens, with the highest activity toward collagen type VIII (PubMed:17018530).|Isoform 2: Shows protein-lysine 6-oxidase activity toward elastin and different types of collagens, with the highest activity toward collagen type IV (PubMed:17018530).
LOXL4	10	100007442	100028007	97	rs4919185	rs2010262	80.3358	0.679228	0.03882	rs3763689	lysyl oxidase like 4 [Source:HGNC Symbol;Acc:HGNC:17171]	May modulate the formation of a collagenous extracellular matrix.
LPA	6	160952514	161087407	135	rs9355803	rs1465620	100.274	0.810729	0.04689	rs117733303	lipoprotein(a) [Source:HGNC Symbol;Acc:HGNC:6667]	Apo(a) is the main constituent of lipoprotein(a) (Lp(a)). It has serine proteinase activity and is able of autoproteolysis. Inhibits tissue-type plasminogen activator 1. Lp(a) may be a ligand for megalin/Gp 330.
LPAL2	6	160887586	160932156	97	rs3106166	rs10945677	96.5464	0.425469	0.004161	rs79648238	NA
LPAR1	9	113636053	113800365	289	rs116291705	rs10123018	361.779	0.142094	0.0006177	rs2766981	lysophosphatidic acid receptor 1 [Source:HGNC Symbol;Acc:HGNC:3166]	Receptor for lysophosphatidic acid (LPA) (PubMed:9070858, PubMed:19306925, PubMed:25025571, PubMed:26091040). Plays a role in the reorganization of the actin cytoskeleton, cell migration, differentiation and proliferation, and thereby contributes to the responses to tissue damage and infectious agents. Activates downstream signaling cascades via the G(i)/G(o), G(12)/G(13), and G(q) families of heteromeric G proteins. Signaling inhibits adenylyl cyclase activity and decreases cellular cAMP levels (PubMed:26091040). Signaling triggers an increase of cytoplasmic Ca(2+) levels (PubMed:19656035, PubMed:19733258, PubMed:26091040). Activates RALA; this leads to the activation of phospholipase C (PLC) and the formation of inositol 1,4,5-trisphosphate (PubMed:19306925). Signaling mediates activation of down-stream MAP kinases (By similarity). Contributes to the regulation of cell shape. Promotes Rho-dependent reorganization of the actin cytoskeleton in neuronal cells and neurite retraction (PubMed:26091040). Promotes the activation of Rho and the formation of actin stress fibers (PubMed:26091040). Promotes formation of lamellipodia at the leading edge of migrating cells via activation of RAC1 (By similarity). Through its function as lysophosphatidic acid receptor, plays a role in chemotaxis and cell migration, including responses to injury and wounding (PubMed:18066075, PubMed:19656035, PubMed:19733258). Plays a role in triggering inflammation in response to bacterial lipopolysaccharide (LPS) via its interaction with CD14. Promotes cell proliferation in response to lysophosphatidic acid. Required for normal skeleton development. May play a role in osteoblast differentiation. Required for normal brain development. Required for normal proliferation, survival and maturation of newly formed neurons in the adult dentate gyrus. Plays a role in pain perception and in the initiation of neuropathic pain.
LPAR2	19	19734465	19739039	56	rs7250602	rs16996227	141.996	0.00311607	7.82E-05	rs12003	lysophosphatidic acid receptor 2 [Source:HGNC Symbol;Acc:HGNC:3168]	Receptor for lysophosphatidic acid (LPA), a mediator of diverse cellular activities. Seems to be coupled to the G(i)/G(o), G(12)/G(13), and G(q) families of heteromeric G proteins. Plays a key role in phospholipase C-beta (PLC-beta) signaling pathway. Stimulates phospholipase C (PLC) activity in a manner that is independent of RALA activation.
LPAR3	1	85279085	85358896	269	rs1770563	rs12120635	260.845	0.481918	0.006875	rs6666917	lysophosphatidic acid receptor 3 [Source:HGNC Symbol;Acc:HGNC:14298]	Receptor for lysophosphatidic acid (LPA), a mediator of diverse cellular activities. May play a role in the development of ovarian cancer. Seems to be coupled to the G(i)/G(o) and G(q) families of heteromeric G proteins.
LPAR5	12	6728000	6745297	62	rs2267968	rs4764516	92.8483	0.0876115	0.00771	rs4764623	lysophosphatidic acid receptor 5 [Source:HGNC Symbol;Acc:HGNC:13307]	Receptor for lysophosphatidic acid (LPA), a mediator of diverse cellular activities.
LPAR6	13	48985181	49018840	44	rs198618	rs9316381	30.0998	0.837865	0.04867	rs449268	lysophosphatidic acid receptor 6 [Source:HGNC Symbol;Acc:HGNC:15520]	Binds to oleoyl-L-alpha-lysophosphatidic acid (LPA). Intracellular cAMP is involved in the receptor activation. Important for the maintenance of hair growth and texture.
LPCAT1	5	1461541	1524076	254	rs27047	rs115103247	331.853	0.107593	0.001626	rs40180	lysophosphatidylcholine acyltransferase 1 [Source:HGNC Symbol;Acc:HGNC:25718]	Possesses both acyltransferase and acetyltransferase activities (PubMed:16864775, PubMed:21498505). Activity is calcium-independent (By similarity). Mediates the conversion of 1-acyl-sn-glycero-3-phosphocholine (LPC) into phosphatidylcholine (PC) (PubMed:21498505). Displays a clear preference for saturated fatty acyl-CoAs, and 1-myristoyl or 1-palmitoyl LPC as acyl donors and acceptors, respectively (PubMed:16704971). May synthesize phosphatidylcholine in pulmonary surfactant, thereby playing a pivotal role in respiratory physiology (PubMed:16864775). Involved in the regulation of lipid droplet number and size (PubMed:25491198).
LPCAT2	16	55542912	55620582	154	rs62026817	rs11643095	167.347	0.312331	0.004024	rs80216245	lysophosphatidylcholine acyltransferase 2 [Source:HGNC Symbol;Acc:HGNC:26032]	Possesses both acyltransferase and acetyltransferase activities. Activity is calcium-dependent. Involved in platelet-activating factor (PAF) biosynthesis by catalyzing the conversion of the PAF precursor, 1-O-alkyl-sn-glycero-3-phosphocholine (lyso-PAF) into 1-O-alkyl-2-acetyl-sn-glycero-3-phosphocholine (PAF). Also converts lyso-PAF to 1-O-alkyl-2-acyl-sn-glycero-3-phosphocholine (PC), a major component of cell membranes and a PAF precursor. Under resting conditions, acyltransferase activity is preferred. Upon acute inflammatory stimulus, acetyltransferase activity is enhanced and PAF synthesis increases. Also catalyzes the conversion of 1-acyl-sn-glycero-3-phosphocholine to 1,2-diacyl-sn-glycero-3-phosphocholine.
LPCAT4	15	34651088	34659395	105	rs347856	rs192360931	95.6282	0.551604	0.0009347	rs7180714	lysophosphatidylcholine acyltransferase 4 [Source:HGNC Symbol;Acc:HGNC:30059]	Displays acyl-CoA-dependent lysophospholipid acyltransferase activity with a subset of lysophospholipids as substrates; converts lysophosphatidylethanolamine to phosphatidylethanolamine, lysophosphatidylcholine to phosphatidycholine, 1-alkenyl-lysophatidylethanolamine to 1-alkenyl-phosphatidylethanolamine, lysophosphatidylglycerol and alkyl-lysophosphatidylcholine to phosphatidylglycerol and alkyl-phosphatidylcholine, respectively. In contrast, has no lysophosphatidylinositol, glycerol-3-phosphate, diacylglycerol or lysophosphatidic acid acyltransferase activity. Prefers long chain acyl-CoAs (C16, C18) as acyl donors.
LPGAT1	1	211916798	212004114	150	rs1067244	rs193298320	98.8805	0.90028	0.00779	rs6696451	lysophosphatidylglycerol acyltransferase 1 [Source:HGNC Symbol;Acc:HGNC:28985]	Lysophosphatidylglycerol (LPG) specific acyltransferase that recognizes various acyl-CoAs and LPGs as substrates but demonstrates a clear preference for long chain saturated fatty acyl-CoAs and oleoyl-CoA as acyl donors. Prefers oleoyl-LPG over palmitoyl-LPG as an acyl receptor and oleoyl-CoA over lauroyl-CoA as an acyl donor.
LPHN1	19	14258548	14316997	138	rs34415768	rs62123991	144.924	0.363995	0.02521	rs34711827	NA
LPHN2	1	82266081	82458107	186	rs34459157	rs28555142	203.95	0.316492	0.007343	rs17470483	NA
LPHN3	4	62362838	62938168	435	rs80244097	rs9994367	443.49	0.413352	0.0004705	rs75503671	NA
LPIN1	2	11817704	11967533	383	rs6718783	rs893341	441.798	0.208775	0.001766	rs6704994	lipin 1 [Source:HGNC Symbol;Acc:HGNC:13345]	Plays important roles in controlling the metabolism of fatty acids at different levels. Acts as a magnesium-dependent phosphatidate phosphatase enzyme which catalyzes the conversion of phosphatidic acid to diacylglycerol during triglyceride, phosphatidylcholine and phosphatidylethanolamine biosynthesis in the reticulum endoplasmic membrane. Acts also as a nuclear transcriptional coactivator for PPARGC1A/PPARA to modulate lipid metabolism gene expression (By similarity). Is involved in adipocyte differentiation. May also be involved in mitochondrial fission by converting phosphatidic acid to diacylglycerol.
LPIN2	18	2916991	3011945	291	rs56280887	rs9960750	241.205	0.774221	0.008112	rs116957744	lipin 2 [Source:HGNC Symbol;Acc:HGNC:14450]	Plays important roles in controlling the metabolism of fatty acids at different levels. Acts as a magnesium-dependent phosphatidate phosphatase enzyme which catalyzes the conversion of phosphatidic acid to diacylglycerol during triglyceride, phosphatidylcholine and phosphatidylethanolamine biosynthesis in the reticulum endoplasmic membrane. Acts also as a nuclear transcriptional coactivator for PPARGC1A to modulate lipid metabolism.
LPIN3	20	39969559	39989222	101	rs6129802	rs6129832	117.369	0.25571	0.00425	rs6072353	lipin 3 [Source:HGNC Symbol;Acc:HGNC:14451]	Regulates fatty acid metabolism. Magnesium-dependent phosphatidate phosphatase enzyme which catalyzes the conversion of phosphatidic acid to diacylglycerol during triglyceride, phosphatidylcholine and phosphatidylethanolamine biosynthesis.
LPL	8	19796581	19824770	145	rs117016576	rs4375019	198.671	0.124992	0.002687	rs343	lipoprotein lipase [Source:HGNC Symbol;Acc:HGNC:6677]	The primary function of this lipase is the hydrolysis of triglycerides of circulating chylomicrons and very low density lipoproteins (VLDL) (PubMed:27578112). Binding to heparin sulfate proteogylcans at the cell surface is vital to the function. The apolipoprotein, APOC2, acts as a coactivator of LPL activity in the presence of lipids on the luminal surface of vascular endothelium.
LPO	17	56315786	56345879	105	rs145456708	rs2072147	146.461	0.134053	0.0009195	rs77183253	lactoperoxidase [Source:HGNC Symbol;Acc:HGNC:6678]	Antimicrobial agent which utilizes hydrogen peroxide and thiocyanate (SCN) to generate the antimicrobial substance hypothiocyanous acid (HOSCN) (By similarity). May contribute to airway host defense against infection.
LPP	3	187871662	188608460	885	rs114406922	rs78813464	950.441	0.279275	0.0006929	rs10937377	LIM domain containing preferred translocation partner in lipoma [Source:HGNC Symbol;Acc:HGNC:6679]	May play a structural role at sites of cell adhesion in maintaining cell shape and motility. In addition to these structural functions, it may also be implicated in signaling events and activation of gene transcription. May be involved in signal transduction from cell adhesion sites to the nucleus allowing successful integration of signals arising from soluble factors and cell-cell adhesion sites. Also suggested to serve as a scaffold protein upon which distinct protein complexes are assembled in the cytoplasm and in the nucleus.
LPP-AS1	3	188280024	188286454	145	rs62289635	rs4686986	163.043	0.274135	0.00172	rs190652621	LPP antisense RNA 1 [Source:HGNC Symbol;Acc:HGNC:40346]	NA
LPP-AS2	3	187868993	187871876	157	rs116257970	rs9854354	154.678	0.453464	0.008915	rs79967506	LPP antisense RNA 2 [Source:HGNC Symbol;Acc:HGNC:27952]	NA
LPPR1	9	103791030	104087417	289	rs117561876	rs79001392	320.254	0.282049	0.005569	rs62576887	NA
LPPR2	19	11466061	11476374	82	rs322151	rs77279095	93.0496	0.283889	0.001608	rs317914	NA
LPPR3	19	812487	821952	277	rs34968763	rs73492568	262.56	0.529336	0.0136	rs61745388	NA
LPPR4	1	99729847	99775138	127	rs2085321	rs17109908	134.463	0.344008	0.001327	rs819753	NA
LPPR5	1	99355800	99470449	193	rs1351561	rs115190468	123.546	0.956071	0.02403	rs79746559	NA
LPXN	11	58294343	58345639	50	rs11229489	rs2507763	65.0103	0.171912	0.0005175	rs192967176	leupaxin [Source:HGNC Symbol;Acc:HGNC:14061]	Transcriptional coactivator for androgen receptor (AR) and serum response factor (SRF). Contributes to the regulation of cell adhesion, spreading and cell migration and acts as a negative regulator in integrin-mediated cell adhesion events. Suppresses the integrin-induced tyrosine phosphorylation of paxillin (PXN). May play a critical role as an adapter protein in the formation of the adhesion zone in osteoclasts. Negatively regulates B-cell antigen receptor (BCR) signaling.
LRAT	4	155665162	155674270	50	rs12647091	rs4696604	69.4717	0.127331	0.004235	rs10033803	lecithin retinol acyltransferase [Source:HGNC Symbol;Acc:HGNC:6685]	Transfers the acyl group from the sn-1 position of phosphatidylcholine to all-trans retinol, producing all-trans retinyl esters. Retinyl esters are storage forms of vitamin A. LRAT plays a critical role in vision. It provides the all-trans retinyl ester substrates for the isomerohydrolase which processes the esters into 11-cis-retinol in the retinal pigment epithelium; due to a membrane-associated alcohol dehydrogenase, 11 cis-retinol is oxidized and converted into 11-cis-retinaldehyde which is the chromophore for rhodopsin and the cone photopigments.
LRBA	4	151185810	151936649	344	rs17503402	rs190360724	405.11	0.220879	0.004116	rs76217821	LPS responsive beige-like anchor protein [Source:HGNC Symbol;Acc:HGNC:1742]	May be involved in coupling signal transduction and vesicle trafficking to enable polarized secretion and/or membrane deposition of immune effector molecules.
LRCH1	13	47127295	47327175	227	rs12428079	rs1216973	158.326	0.883134	0.0272	rs17068832	leucine rich repeats and calponin homology domain containing 1 [Source:HGNC Symbol;Acc:HGNC:20309]
LRCH3	3	197518144	197598456	161	rs146601631	rs149679857	155.547	0.490678	0.0002287	rs114292274	leucine rich repeats and calponin homology domain containing 3 [Source:HGNC Symbol;Acc:HGNC:28637]
LRCH4	7	100171633	100183811	56	rs66791449	rs144851514	110.12	0.0129601	0.001501	rs11760595	leucine rich repeats and calponin homology domain containing 4 [Source:HGNC Symbol;Acc:HGNC:6691]
LRCOL1	12	133179735	133187037	142	rs77741612	rs4883536	167.183	0.244085	0.008253	rs112368163	leucine rich colipase like 1 [Source:HGNC Symbol;Acc:HGNC:44160]
LRFN1	19	39797456	39805976	87	rs8101517	rs62119697	121.55	0.129601	0.01979	rs251903	leucine rich repeat and fibronectin type III domain containing 1 [Source:HGNC Symbol;Acc:HGNC:29290]	Promotes neurite outgrowth in hippocampal neurons. Involved in the regulation and maintenance of excitatory synapses. Induces the clustering of excitatory postsynaptic proteins, including DLG4, DLGAP1, GRIA1 and GRIN1.
LRFN2	6	40359372	40555126	307	rs11753691	rs12175937	471.001	0.0328769	0.0002917	rs115160403	leucine rich repeat and fibronectin type III domain containing 2 [Source:HGNC Symbol;Acc:HGNC:21226]	Promotes neurite outgrowth in hippocampal neurons. Enhances the cell surface expression of 2 NMDA receptor subunits GRIN1 and GRIN2A. May play a role in redistributing DLG4 to the cell periphery.
LRFN3	19	36428021	36436097	101	rs117757044	rs7250058	100.843	0.447634	0.01505	rs4806238	leucine rich repeat and fibronectin type III domain containing 3 [Source:HGNC Symbol;Acc:HGNC:28370]	Cell adhesion molecule that mediates homophilic cell-cell adhesion in a Ca(2+)-independent manner. Promotes neurite outgrowth in hippocampal neurons.
LRFN4	11	66624875	66627946	57	rs80323225	rs746018	180.856	4.20E-05	1.31E-05	rs7103627	leucine rich repeat and fibronectin type III domain containing 4 [Source:HGNC Symbol;Acc:HGNC:28456]	Promotes neurite outgrowth in hippocampal neurons. May play a role in redistributing DLG4 to the cell periphery.
LRFN5	14	42076763	42373752	243	rs72684543	rs57750072	210.531	0.616215	0.003184	rs78664247	leucine rich repeat and fibronectin type III domain containing 5 [Source:HGNC Symbol;Acc:HGNC:20360]	Cell adhesion molecule that mediates homophilic cell-cell adhesion in a Ca(2+)-independent manner. Promotes neurite outgrowth in hippocampal neurons.
LRG1	19	4537226	4540036	161	rs10415226	rs7507309	278.554	0.0122922	0.00188	rs35866605	leucine rich alpha-2-glycoprotein 1 [Source:HGNC Symbol;Acc:HGNC:29480]
LRGUK	7	133812104	133948933	109	rs56063954	rs10488428	159.432	0.0848876	0.002329	rs146097216	leucine rich repeats and guanylate kinase domain containing [Source:HGNC Symbol;Acc:HGNC:21964]	Involved in multiple aspects of sperm assembly including acrosome attachment, shaping of the sperm head and in the early aspects of axoneme development.
LRIF1	1	111489811	111506566	80	rs4839586	rs6685826	139.758	0.0253156	0.001709	rs150330660	ligand dependent nuclear receptor interacting factor 1 [Source:HGNC Symbol;Acc:HGNC:30299]	Represses the ligand-induced transcriptional activity of retinoic acid receptor alpha (RARA). This repression may occur through direct recruitment of histone deacetylases.
LRIG1	3	66429220	66550845	237	rs6803475	rs55932147	284.424	0.210774	0.004396	rs111279397	leucine rich repeats and immunoglobulin like domains 1 [Source:HGNC Symbol;Acc:HGNC:17360]	NA
LRIG2	1	113615830	113667342	69	rs1622954	rs12133521	147.851	0.00481186	0.0003588	rs17442872	leucine rich repeats and immunoglobulin like domains 2 [Source:HGNC Symbol;Acc:HGNC:20889]
LRIG3	12	59265936	59314319	120	rs10877167	rs7979941	181.664	0.0765164	0.0006152	rs181244060	leucine rich repeats and immunoglobulin like domains 3 [Source:HGNC Symbol;Acc:HGNC:30991]	May play a role in craniofacial and inner ear morphogenesis during embryonic development. May act within the otic vesicle epithelium to control formation of the lateral semicircular canal in the inner ear, possibly by restricting the expression of NTN1.
LRIT1	10	85991275	86001217	134	rs12783404	rs61864976	71.5469	0.948203	0.02691	rs4933986	leucine rich repeat, Ig-like and transmembrane domains 1 [Source:HGNC Symbol;Acc:HGNC:23404]	Possible role in phototransduction.
LRIT2	10	85980248	85985345	139	rs76395746	rs7908389	79.4426	0.925559	0.02581	rs79535664	leucine rich repeat, Ig-like and transmembrane domains 2 [Source:HGNC Symbol;Acc:HGNC:23443]
LRIT3	4	110769339	110793471	91	rs4698787	rs114538800	67.1966	0.751912	0.00157	rs10434001	leucine rich repeat, Ig-like and transmembrane domains 3 [Source:HGNC Symbol;Acc:HGNC:24783]	Required in retinal ON-bipolar cells for normal localization of the cation channel TRPM1 at dendrite tips (By similarity). May also have a role in cone synapse formation (By similarity). Might facilitate FGFR1 exit from the endoplasmic reticulum to the Golgi (PubMed:22673519). Could be a regulator of the FGFRs (PubMed:22673519).
LRMP	12	25205180	25261269	185	rs1826894	rs7309124	191.208	0.39368	0.00525	rs73081739	lymphoid restricted membrane protein [Source:HGNC Symbol;Acc:HGNC:6690]	Plays a role in the delivery of peptides to major histocompatibility complex (MHC) class I molecules; this occurs in a transporter associated with antigen processing (TAP)-independent manner. May play a role in taste signal transduction via ITPR3. May play a role during fertilization in pronucleus congression and fusion.
LRP1	12	57522281	57607125	130	rs62621200	rs11172139	178.903	0.10672	0.002331	rs188571756	LDL receptor related protein 1 [Source:HGNC Symbol;Acc:HGNC:6692]	Endocytic receptor involved in endocytosis and in phagocytosis of apoptotic cells. Required for early embryonic development. Involved in cellular lipid homeostasis. Involved in the plasma clearance of chylomicron remnants and activated LRPAP1 (alpha 2-macroglobulin), as well as the local metabolism of complexes between plasminogen activators and their endogenous inhibitors. May modulate cellular events, such as APP metabolism, kinase-dependent intracellular signaling, neuronal calcium signaling as well as neurotransmission (PubMed:11907044, PubMed:12888553, PubMed:12713657). Acts as an alpha-2-macroglobulin receptor (PubMed:26142438).|(Microbial infection) Functions as a receptor for Pseudomonas aeruginosa exotoxin A.
LRP10	14	23340959	23347291	112	rs3764166	rs12589539	189.216	0.022114	0.000831	rs1028648	LDL receptor related protein 10 [Source:HGNC Symbol;Acc:HGNC:14553]	Probable receptor, which is involved in the internalization of lipophilic molecules and/or signal transduction. May be involved in the uptake of lipoprotein APOE in liver.
LRP11	6	150139893	150185480	74	rs117785439	rs9322231	123.754	0.0533101	0.001825	rs75934860	LDL receptor related protein 11 [Source:HGNC Symbol;Acc:HGNC:16936]
LRP12	8	105501458	105601252	102	rs80160417	rs11782169	186.633	0.020735	5.05E-05	rs118170107	LDL receptor related protein 12 [Source:HGNC Symbol;Acc:HGNC:31708]	Probable receptor, which may be involved in the internalization of lipophilic molecules and/or signal transduction. May act as a tumor suppressor.
LRP1B	2	140988995	142889270	1786	rs111772250	rs68068546	1804.34	0.437137	0.002129	rs13411956	LDL receptor related protein 1B [Source:HGNC Symbol;Acc:HGNC:6693]	Potential cell surface proteins that bind and internalize ligands in the process of receptor-mediated endocytosis.
LRP2	2	169983618	170219122	342	rs1862069	rs7563287	295.254	0.712695	0.002172	rs73028985	LDL receptor related protein 2 [Source:HGNC Symbol;Acc:HGNC:6694]	Multiligand endocytic receptor. Acts together with cubilin to mediate HDL endocytosis. In the kidney, mediates the tubular uptake and clearance of leptin (By similarity). Mediates receptor-mediated uptake of polybasic drugs such as aprotinin, aminoglycosides and polymyxin B.
LRP2BP	4	186285031	186300152	111	rs3108294	rs12500107	57.2332	0.932047	0.006737	rs114534252	LRP2 binding protein [Source:HGNC Symbol;Acc:HGNC:25434]	May act as an adapter that regulates LRP2 function.
LRP3	19	33685598	33699773	172	rs3848596	rs62126616	183.802	0.327803	0.008771	rs73571960	LDL receptor related protein 3 [Source:HGNC Symbol;Acc:HGNC:6695]	Probable receptor, which may be involved in the internalization of lipophilic molecules and/or signal transduction. Its precise role is however unclear, since it does not bind to very low density lipoprotein (VLDL) or to LRPAP1 in vitro.
LRP4	11	46878267	46940173	62	rs7111760	rs7128193	87.269	0.121009	0.005469	rs12796154	LDL receptor related protein 4 [Source:HGNC Symbol;Acc:HGNC:6696]	Mediates SOST-dependent inhibition of bone formation. Functions as a specific facilitator of SOST-mediated inhibition of Wnt signaling. Plays a key role in the formation and the maintenance of the neuromuscular junction (NMJ), the synapse between motor neuron and skeletal muscle. Directly binds AGRIN and recruits it to the MUSK signaling complex. Mediates the AGRIN-induced phosphorylation of MUSK, the kinase of the complex. The activation of MUSK in myotubes induces the formation of NMJ by regulating different processes including the transcription of specific genes and the clustering of AChR in the postsynaptic membrane. Alternatively, may be involved in the negative regulation of the canonical Wnt signaling pathway, being able to antagonize the LRP6-mediated activation of this pathway. More generally, has been proposed to function as a cell surface endocytic receptor binding and internalizing extracellular ligands for degradation by lysosomes.
LRP4-AS1	11	46867961	46895967	48	rs56311746	rs146409168	71.89	0.0945896	0.005469	rs12796154	LRP4 antisense RNA 1 [Source:HGNC Symbol;Acc:HGNC:44128]	NA
LRP5	11	68080076	68216743	165	rs3802746	rs114490375	183.643	0.285854	0.002372	rs7928957	LDL receptor related protein 5 [Source:HGNC Symbol;Acc:HGNC:6697]	Component of the Wnt-Fzd-LRP5-LRP6 complex that triggers beta-catenin signaling through inducing aggregation of receptor-ligand complexes into ribosome-sized signalsomes. Cell-surface coreceptor of Wnt/beta-catenin signaling, which plays a pivotal role in bone formation. Plays a role in norrin (NDP) signal transduction (PubMed:27228167). The Wnt-induced Fzd/LRP6 coreceptor complex recruits DVL1 polymers to the plasma membrane which, in turn, recruits the AXIN1/GSK3B-complex to the cell surface promoting the formation of signalsomes and inhibiting AXIN1/GSK3-mediated phosphorylation and destruction of beta-catenin. Appears be required for postnatal control of vascular regression in the eye (By similarity). Required for posterior patterning of the epiblast during gastrulation.
LRP5L	22	25747384	25777544	165	rs80099079	rs113587356	115.492	0.843872	0.01878	rs550083111	LDL receptor related protein 5 like [Source:HGNC Symbol;Acc:HGNC:25323]
LRP6	12	12268960	12419811	257	rs111899356	rs7303340	329.628	0.131427	0.004774	rs2448050	LDL receptor related protein 6 [Source:HGNC Symbol;Acc:HGNC:6698]	Component of the Wnt-Fzd-LRP5-LRP6 complex that triggers beta-catenin signaling through inducing aggregation of receptor-ligand complexes into ribosome-sized signalsomes. Cell-surface coreceptor of Wnt/beta-catenin signaling, which plays a pivotal role in bone formation. The Wnt-induced Fzd/LRP6 coreceptor complex recruits DVL1 polymers to the plasma membrane which, in turn, recruits the AXIN1/GSK3B-complex to the cell surface promoting the formation of signalsomes and inhibiting AXIN1/GSK3-mediated phosphorylation and destruction of beta-catenin. Required for posterior patterning of the epiblast during gastrulation.
LRP8	1	53708040	53793821	152	rs7526732	rs57340188	191.59	0.155358	0.006203	rs149287048	LDL receptor related protein 8 [Source:HGNC Symbol;Acc:HGNC:6700]	Cell surface receptor for Reelin (RELN) and apolipoprotein E (apoE)-containing ligands. LRP8 participates in transmitting the extracellular Reelin signal to intracellular signaling processes, by binding to DAB1 on its cytoplasmic tail. Reelin acts via both the VLDL receptor (VLDLR) and LRP8 to regulate DAB1 tyrosine phosphorylation and microtubule function in neurons. LRP8 has higher affinity for Reelin than VLDLR. LRP8 is thus a key component of the Reelin pathway which governs neuronal layering of the forebrain during embryonic brain development. Binds the endoplasmic reticulum resident receptor-associated protein (RAP). Binds dimers of beta 2-glycoprotein I and may be involved in the suppression of platelet aggregation in the vasculature. Highly expressed in the initial segment of the epididymis, where it affects the functional expression of clusterin and phospholipid hydroperoxide glutathione peroxidase (PHGPx), two proteins required for sperm maturation. May also function as an endocytic receptor.
LRPAP1	4	3505323	3534224	190	rs1203109	rs13146690	249.169	0.155942	0.004828	rs114215617	LDL receptor related protein associated protein 1 [Source:HGNC Symbol;Acc:HGNC:6701]	Molecular chaperone for LDL receptor-related proteins that may regulate their ligand binding activity along the secretory pathway.
LRPPRC	2	44113362	44223144	230	rs13425681	rs75120545	144.1	0.898587	0.0303	rs140574844	leucine rich pentatricopeptide repeat containing [Source:HGNC Symbol;Acc:HGNC:15714]	May play a role in RNA metabolism in both nuclei and mitochondria. In the nucleus binds to HNRPA1-associated poly(A) mRNAs and is part of nmRNP complexes at late stages of mRNA maturation which are possibly associated with nuclear mRNA export. May bind mature mRNA in the nucleus outer membrane. In mitochondria binds to poly(A) mRNA. Plays a role in translation or stability of mitochondrially encoded cytochrome c oxidase (COX) subunits. May be involved in transcription regulation. Cooperates with PPARGC1A to regulate certain mitochondrially encoded genes and gluconeogenic genes and may regulate docking of PPARGC1A to transcription factors. Seems to be involved in the transcription regulation of the multidrug-related genes MDR1 and MVP. Part of a nuclear factor that binds to the invMED1 element of MDR1 and MVP gene promoters. Binds single-stranded DNA.
LRR1	14	50065414	50081390	50	rs12897941	rs41415347	68.6635	0.153695	0.001385	rs6572594	leucine rich repeat protein 1 [Source:HGNC Symbol;Acc:HGNC:19742]	May negatively regulate the 4-1BB-mediated signaling cascades which result in the activation of NK-kappaB and JNK1. Probable substrate recognition subunit of an ECS (Elongin BC-CUL2/5-SOCS-box protein) E3 ubiquitin-protein ligase complex which mediates the ubiquitination and subsequent proteasomal degradation of target proteins.
LRRC1	6	53659777	53788919	104	rs12202762	rs114704570	148.293	0.116594	0.001176	rs4563705	leucine rich repeat containing 1 [Source:HGNC Symbol;Acc:HGNC:14307]
LRRC10	12	70002344	70004942	81	rs551565	rs1373453	60.3589	0.738647	0.004661	rs34929418	leucine rich repeat containing 10 [Source:HGNC Symbol;Acc:HGNC:20264]	May play important roles in cardiac development and/or cardiac function.
LRRC10B	11	61276271	61278490	75	rs11230701	rs76858238	75.7656	0.401432	0.003914	rs111352609	leucine rich repeat containing 10B [Source:HGNC Symbol;Acc:HGNC:37215]
LRRC14	8	145743348	145750559	76	rs182469517	rs112671455	67.196	0.54382	0.001426	rs10111332	leucine rich repeat containing 14 [Source:HGNC Symbol;Acc:HGNC:20419]
LRRC14B	5	191625	195468	107	rs11741126	rs60251075	189.232	0.0609582	0.00194	rs12515687	leucine rich repeat containing 14B [Source:HGNC Symbol;Acc:HGNC:37268]
LRRC15	3	194075975	194090472	155	rs116569364	rs6784093	106.648	0.867667	0.0502	rs79340827	leucine rich repeat containing 15 [Source:HGNC Symbol;Acc:HGNC:20818]
LRRC16A	6	25279655	25620758	469	rs35191161	rs79348589	571.117	0.168872	0.005856	rs78876292	NA
LRRC16B	14	24521205	24538937	135	rs185096484	rs2277482	116.639	0.664374	0.00235	rs115854238	NA
LRRC17	7	102553343	102585556	51	rs11978670	rs57734320	56.4311	0.309635	0.01601	rs138336081	leucine rich repeat containing 17 [Source:HGNC Symbol;Acc:HGNC:16895]	Involved in bone homeostasis. Acts as a negative regulator of RANKL-induced osteoclast precursor differentiation from bone marrow precursors.
LRRC18	10	50117528	50122280	100	rs75636135	rs41283297	94.7093	0.50042	0.009796	rs117716006	leucine rich repeat containing 18 [Source:HGNC Symbol;Acc:HGNC:23199]	May be involved in the regulation of spermatogenesis and sperm maturation.
LRRC19	9	26993134	27005691	65	rs61331313	rs4621911	89.7902	0.126002	0.008585	rs10967645	leucine rich repeat containing 19 [Source:HGNC Symbol;Acc:HGNC:23379]
LRRC2	3	46556877	46608040	115	rs4683236	rs73077561	173.48	0.0940745	0.003846	rs71327077	leucine rich repeat containing 2 [Source:HGNC Symbol;Acc:HGNC:14676]
LRRC2-AS1	3	46598887	46601178	83	rs4683242	rs2176862	132.564	0.0838048	0.006046	rs34946699	LRRC2 antisense RNA 1 [Source:HGNC Symbol;Acc:HGNC:15571]	NA
LRRC20	10	72058725	72142406	210	rs10823501	rs2279254	161.735	0.768301	0.03556	rs72809253	leucine rich repeat containing 20 [Source:HGNC Symbol;Acc:HGNC:23421]
LRRC23	12	7013896	7023406	4	rs66621175	rs143703503	3.33022	0.449451	0.07983	rs143703503	leucine rich repeat containing 23 [Source:HGNC Symbol;Acc:HGNC:19138]
LRRC24	8	145747760	145752416	74	rs1871545	rs111737935	64.9625	0.547687	0.001426	rs10111332	leucine rich repeat containing 24 [Source:HGNC Symbol;Acc:HGNC:28947]
LRRC25	19	18501953	18508415	116	rs888662	rs2303693	114.657	0.45822	0.007126	rs66978877	leucine rich repeat containing 25 [Source:HGNC Symbol;Acc:HGNC:29806]	May be involved in the activation of cells of innate and acquired immunity.
LRRC26	9	140063211	140064491	94	rs11146002	rs3936235	124.318	0.142136	0.01171	rs10870189	leucine rich repeat containing 26 [Source:HGNC Symbol;Acc:HGNC:31409]	Auxiliary protein of the large-conductance, voltage and calcium-activated potassium channel (BK alpha). Required for the conversion of BK alpha channels from a high-voltage to a low-voltage activated channel type in non-excitable cells. These are characterized by negative membrane voltages and constant low levels of calcium.
LRRC27	10	134145613	134195010	205	rs35033992	rs12262273	221.329	0.32524	0.01108	rs181053808	leucine rich repeat containing 27 [Source:HGNC Symbol;Acc:HGNC:29346]
LRRC28	15	99791566	99926514	210	rs2623179	rs145337605	234.134	0.288226	0.001612	rs140687498	leucine rich repeat containing 28 [Source:HGNC Symbol;Acc:HGNC:28355]
LRRC29	16	67241041	67260901	52	rs13312723	rs114934911	59.6732	0.272446	0.009369	rs13312723	leucine rich repeat containing 29 [Source:HGNC Symbol;Acc:HGNC:13605]	Probably recognizes and binds to some phosphorylated proteins and promotes their ubiquitination and degradation.
LRRC3	21	45875392	45878739	93	rs1785453	rs147064169	71.4971	0.744257	0.03293	rs6518192	leucine rich repeat containing 3 [Source:HGNC Symbol;Acc:HGNC:14965]
LRRC3-AS1	21	45870868	45875167	93	rs45620638	rs72497625	73.5416	0.713043	0.03293	rs6518192	NA
LRRC30	18	7231136	7232042	122	rs333090	rs62089733	68.9815	0.960723	0.001086	rs138164973	leucine rich repeat containing 30 [Source:HGNC Symbol;Acc:HGNC:30219]
LRRC31	3	169557028	169587723	101	rs75277808	rs150787929	103.94	0.390205	0.04908	rs9861963	leucine rich repeat containing 31 [Source:HGNC Symbol;Acc:HGNC:26261]
LRRC32	11	76368567	76381791	213	rs10751256	rs72944154	224.674	0.36521	0.003839	rs10899247	leucine rich repeat containing 32 [Source:HGNC Symbol;Acc:HGNC:4161]
LRRC34	3	169511215	169530574	65	rs16854335	rs11923653	84.4278	0.168467	0.04285	rs11718571	leucine rich repeat containing 34 [Source:HGNC Symbol;Acc:HGNC:28408]
LRRC36	16	67360746	67419109	65	rs78132437	rs55966046	62.0696	0.482129	0.01673	rs9929696	leucine rich repeat containing 36 [Source:HGNC Symbol;Acc:HGNC:25615]
LRRC37A	17	44372496	44415160	15	rs79475968	rs2957297	26.824	0.0987544	0.0236	rs2732706	leucine rich repeat containing 37A [Source:HGNC Symbol;Acc:HGNC:29069]
LRRC37A11P	17	37186158	37209458	87	rs62075223	rs4462632	61.4322	0.753747	0.02573	rs11655928	NA
LRRC37A2	17	44590075	44633014	2	rs3874943	rs2942003	4.008	0.138962	0.09481	rs2942003	leucine rich repeat containing 37 member A2 [Source:HGNC Symbol;Acc:HGNC:32404]
LRRC37A3	17	62850487	62914903	32	rs1811185	rs17685355	32.2057	0.436183	0.01208	rs17685355	leucine rich repeat containing 37 member A3 [Source:HGNC Symbol;Acc:HGNC:32427]
LRRC37A4P	17	43583248	43597889	20	rs8075717	rs72834517	31.4411	0.106521	0.009037	rs56328224	NA
LRRC37A5P	9	114365110	114375833	154	rs12341420	rs964387	97.5142	0.90914	0.0453	rs77125849	NA
LRRC37A6P	10	27534781	27541235	73	rs11015603	rs9665007	123.451	0.0528543	5.84E-05	rs1775349	NA
LRRC37B	17	30348154	30380519	51	rs8064464	rs149512627	72.3802	0.119007	0.01807	rs483537	leucine rich repeat containing 37B [Source:HGNC Symbol;Acc:HGNC:29070]
LRRC37BP1	17	28903482	28964484	64	rs216463	rs113423969	55.916	0.547664	0.02997	rs4476223	NA
LRRC38	1	13801444	13840242	188	rs150058546	rs354579	176.193	0.530824	0.01943	rs3845602	leucine rich repeat containing 38 [Source:HGNC Symbol;Acc:HGNC:27005]	Auxiliary protein of the large-conductance, voltage and calcium-activated potassium channel (BK alpha). Modulates gating properties by producing a marked shift in the BK channel's voltage dependence of activation in the hyperpolarizing direction, and in the absence of calcium.
LRRC39	1	100614003	100643829	45	rs580663	rs6682782	67.0856	0.0958544	0.01364	rs72728160	leucine rich repeat containing 39 [Source:HGNC Symbol;Acc:HGNC:28228]
LRRC3B	3	26664299	26752265	149	rs112317981	rs4973810	152.813	0.391418	0.01285	rs113581980	leucine rich repeat containing 3B [Source:HGNC Symbol;Acc:HGNC:28105]
LRRC3C	17	38097726	38100987	82	rs9906951	rs4795413	97.1364	0.242679	0.001355	rs142598968	leucine rich repeat containing 3C [Source:HGNC Symbol;Acc:HGNC:40034]
LRRC4	7	127667123	127671002	56	rs113273504	rs322826	178.88	0.00019542	5.52E-05	rs12533765	leucine rich repeat containing 4 [Source:HGNC Symbol;Acc:HGNC:15586]	Synaptic adhesion protein. Regulates the formation of exitatory synapses through the recruitment of pre-and-postsynaptic proteins. Organize the lamina/pathway-specific differentiation of dendrites. Plays a important role for auditory synaptic responses. Involved in the suppression of glioma.
LRRC40	1	70610484	70671361	62	rs659181	rs11576122	49.8074	0.657246	0.001883	rs3180401	leucine rich repeat containing 40 [Source:HGNC Symbol;Acc:HGNC:26004]
LRRC41	1	46744071	46769038	60	rs6429594	rs12385695	84.4993	0.132115	0.01046	rs4660345	leucine rich repeat containing 41 [Source:HGNC Symbol;Acc:HGNC:16917]	Probable substrate recognition component of an ECS (Elongin BC-CUL2/5-SOCS-box protein) E3 ubiquitin ligase complex which mediates the ubiquitination and subsequent proteasomal degradation of target proteins.
LRRC42	1	54411998	54433841	93	rs2268185	rs116802374	105.914	0.275528	0.0001951	rs7548146	leucine rich repeat containing 42 [Source:HGNC Symbol;Acc:HGNC:28792]
LRRC43	12	122652265	122688018	100	rs28642975	rs12824385	142.593	0.117671	0.0006843	rs11060556	leucine rich repeat containing 43 [Source:HGNC Symbol;Acc:HGNC:28562]
LRRC45	17	79981279	79989027	114	rs139567560	rs4246444	165.65	0.0966214	0.001792	rs72861764	leucine rich repeat containing 45 [Source:HGNC Symbol;Acc:HGNC:28302]	Component of the proteinaceous fiber-like linker between two centrioles, required for centrosome cohesion.
LRRC46	17	45908992	45915079	121	rs11079791	rs145682182	235.036	0.0147148	0.001356	rs734140	leucine rich repeat containing 46 [Source:HGNC Symbol;Acc:HGNC:25047]
LRRC47	1	3696783	3713068	141	rs114483348	rs4411083	105.885	0.757742	0.01683	rs34661835	leucine rich repeat containing 47 [Source:HGNC Symbol;Acc:HGNC:29207]
LRRC48	17	17876126	17920189	53	rs11869536	rs62073572	77.8834	0.107269	8.32E-05	rs11655294	NA
LRRC49	15	71145577	71342436	102	rs28497234	rs2415104	125.233	0.198803	0.001155	rs62019094	leucine rich repeat containing 49 [Source:HGNC Symbol;Acc:HGNC:25965]
LRRC4B	19	51020149	51071302	198	rs1274601	rs7248356	277.751	0.0748448	0.003674	rs35064817	leucine rich repeat containing 4B [Source:HGNC Symbol;Acc:HGNC:25042]	Synaptic adhesion protein. Regulates the formation of excitatory synapses. The trans-synaptic adhesion between LRRC4B and PTPRF regulates the formation of excitatory synapses in a bidirectional manner.
LRRC4C	11	40135750	41481186	1053	rs10837331	rs16935743	1239.79	0.131359	0.001141	rs355224	leucine rich repeat containing 4C [Source:HGNC Symbol;Acc:HGNC:29317]	May promote neurite outgrowth of developing thalamic neurons.
LRRC52	1	165513477	165533185	105	rs58999731	rs10800116	196.707	0.034111	0.001377	rs7554904	leucine rich repeat containing 52 [Source:HGNC Symbol;Acc:HGNC:32156]	Auxiliary protein of the large-conductance, voltage and calcium-activated potassium channel (BK alpha). Modulates gating properties by producing a marked shift in the BK channel's voltage dependence of activation in the hyperpolarizing direction, and in the absence of calcium. KCNU1 channel auxiliary protein. May modulate KCNU1 gating properties.
LRRC55	11	56949220	56959188	76	rs12575130	rs10736682	91.4398	0.238326	0.006738	rs10501365	leucine rich repeat containing 55 [Source:HGNC Symbol;Acc:HGNC:32324]	Auxiliary protein of the large-conductance, voltage and calcium-activated potassium channel (BK alpha). Modulates gating properties by producing a marked shift in the BK channel's voltage dependence of activation in the hyperpolarizing direction, and in the absence of calcium.
LRRC56	11	537521	554916	193	rs144269273	rs56413249	263.103	0.133292	0.006641	rs12792868	leucine rich repeat containing 56 [Source:HGNC Symbol;Acc:HGNC:25430]
LRRC57	15	42834719	42841002	38	rs12908611	rs143222805	59.1009	0.0883219	0.02443	rs17709742	leucine rich repeat containing 57 [Source:HGNC Symbol;Acc:HGNC:26719]
LRRC58	3	120043575	120068186	91	rs116647529	rs112578705	100.652	0.315387	0.004899	rs11914907	leucine rich repeat containing 58 [Source:HGNC Symbol;Acc:HGNC:26968]
LRRC59	17	48458593	48474914	82	rs62060138	rs56270057	49.096	0.931414	0.03856	rs62062123	leucine rich repeat containing 59 [Source:HGNC Symbol;Acc:HGNC:28817]	Required for nuclear import of FGF1, but not that of FGF2. Might regulate nuclear import of exogenous FGF1 by facilitating interaction with the nuclear import machinery and by transporting cytosolic FGF1 to, and possibly through, the nuclear pores.
LRRC6	8	133584200	133687863	129	rs2721884	rs10283307	112.748	0.629934	0.01893	rs143582722	leucine rich repeat containing 6 [Source:HGNC Symbol;Acc:HGNC:16725]	May play a role in dynein arm assembly, hence essential for proper axoneme building for cilia motility.
LRRC61	7	150020295	150035245	73	rs3757427	rs147226821	58.666	0.621042	0.02566	rs117292367	leucine rich repeat containing 61 [Source:HGNC Symbol;Acc:HGNC:21704]
LRRC63	13	46786077	46850938	160	rs9534345	rs4942511	196.379	0.173184	0.002517	rs61623916	leucine rich repeat containing 63 [Source:HGNC Symbol;Acc:HGNC:34296]
LRRC66	4	52859865	52883786	56	rs6854398	rs3113510	40.7427	0.786409	0.05782	rs78156284	leucine rich repeat containing 66 [Source:HGNC Symbol;Acc:HGNC:34299]
LRRC69	8	92114846	92231464	75	rs7341609	rs13276900	91.6845	0.213183	0.01173	rs149358898	leucine rich repeat containing 69 [Source:HGNC Symbol;Acc:HGNC:34303]
LRRC7	1	70225857	70589171	252	rs12729015	rs60409157	197.536	0.823885	0.001883	rs3180401	leucine rich repeat containing 7 [Source:HGNC Symbol;Acc:HGNC:18531]	Required for normal synaptic spine architecture and function. Necessary for DISC1 and GRM5 localization to postsynaptic density complexes and for both N-methyl D-aspartate receptor-dependent and metabotropic glutamate receptor-dependent long term depression.
LRRC70	5	61874561	61877275	46	rs1374009	rs187695445	33.3983	0.765554	0.04095	rs3776637	leucine rich repeat containing 70 [Source:HGNC Symbol;Acc:HGNC:35155]	Renders cells highly sensitive to the activation by cytokines and lipopolysaccharide (LPS).
LRRC71	1	156890423	156902880	86	rs12239574	rs16837913	86.5325	0.414671	0.03045	rs6336	leucine rich repeat containing 71 [Source:HGNC Symbol;Acc:HGNC:26556]
LRRC72	7	16566504	16621114	236	rs2704666	rs62440989	256.469	0.316022	0.009083	rs6961390	leucine rich repeat containing 72 [Source:HGNC Symbol;Acc:HGNC:42972]
LRRC73	6	43474702	43478081	61	rs12183668	rs17287964	79.4153	0.172662	0.0006318	rs79568089	leucine rich repeat containing 73 [Source:HGNC Symbol;Acc:HGNC:21375]
LRRC74	14	77292724	77336645	153	rs10147682	rs4903517	154.796	0.420953	0.003744	rs76575618	NA
LRRC75A	17	16345318	16395505	136	rs9891709	rs7211050	217.829	0.0410746	0.001727	rs554066	leucine rich repeat containing 75A [Source:HGNC Symbol;Acc:HGNC:32403]
LRRC75A-AS1	17	16342300	16373962	121	rs12951827	rs11651653	204.689	0.035475	0.001727	rs554066	LRRC75A antisense RNA 1 [Source:HGNC Symbol;Acc:HGNC:28619]	NA
LRRC75B	22	24981590	24989035	75	rs62231927	rs144810123	84.7457	0.276024	0.03018	rs139156002	leucine rich repeat containing 75B [Source:HGNC Symbol;Acc:HGNC:33155]
LRRC8A	9	131644390	131680317	71	rs77239009	rs17481254	93.3811	0.13205	0.005842	rs75519429	leucine rich repeat containing 8 VRAC subunit A [Source:HGNC Symbol;Acc:HGNC:19027]	Essential component of the volume-regulated anion channel (VRAC, also named VSOAC channel), an anion channel required to maintain a constant cell volume in response to extracellular or intracellular osmotic changes. The VRAC channel conducts iodide better than chloride and may also conduct organic osmolytes like taurine (PubMed:24725410, PubMed:24790029, PubMed:26530471, PubMed:26824658). LRRC8A and LRRC8D are required for the uptake of the drug cisplatin (PubMed:26530471). Required for in vivo channel activity, together with at least one other family member (LRRC8B, LRRC8C, LRRC8D or LRRC8E); channel characteristics depend on the precise subunit composition (PubMed:24790029, PubMed:26824658). Can form functional channels by itself (in vitro) (PubMed:26824658). Involved in B-cell development: required for the pro-B cell to pre-B cell transition (PubMed:14660746). Also required for T-cell development.
LRRC8B	1	89990396	90063420	99	rs12143346	rs4520403	85.8138	0.635164	0.0005265	rs359946	leucine rich repeat containing 8 VRAC subunit B [Source:HGNC Symbol;Acc:HGNC:30692]	Non-essential component of the volume-regulated anion channel (VRAC, also named VSOAC channel), an anion channel required to maintain a constant cell volume in response to extracellular or intracellular osmotic changes. The VRAC channel conducts iodide better than chloride and may also conduct organic osmolytes like taurine. Channel activity requires LRRC8A plus at least one other family member (LRRC8B, LRRC8C, LRRC8D or LRRC8E); channel characteristics depend on the precise subunit composition.
LRRC8C	1	90098643	90185094	103	rs36084789	rs1407560	92.0992	0.593432	0.02524	rs12032393	leucine rich repeat containing 8 VRAC subunit C [Source:HGNC Symbol;Acc:HGNC:25075]	Non-essential component of the volume-regulated anion channel (VRAC, also named VSOAC channel), an anion channel required to maintain a constant cell volume in response to extracellular or intracellular osmotic changes. The VRAC channel conducts iodide better than chloride and may also conduct organic osmolytes like taurine. Channel activity requires LRRC8A plus at least one other family member (LRRC8B, LRRC8C, LRRC8D or LRRC8E); channel characteristics depend on the precise subunit composition.
LRRC8D	1	90286572	90401989	161	rs4658319	rs114916073	144.497	0.634546	0.007529	rs78812065	leucine rich repeat containing 8 VRAC subunit D [Source:HGNC Symbol;Acc:HGNC:16992]	Non-essential component of the volume-regulated anion channel (VRAC, also named VSOAC channel), an anion channel required to maintain a constant cell volume in response to extracellular or intracellular osmotic changes. The VRAC channel conducts iodide better than chloride and may also conduct organic osmolytes like taurine. Channel activity requires LRRC8A plus at least one other family member (LRRC8B, LRRC8C, LRRC8D or LRRC8E); channel characteristics depend on the precise subunit composition (PubMed:24790029, PubMed:26824658). LRRC8A and LRRC8D are required for the uptake of the drug cisplatin (PubMed:26530471). Mediates the import of the antibiotic blasticidin-S into the cell (PubMed:24782309).
LRRC8E	19	7953389	7966908	130	rs75688600	rs147119993	284.464	0.00527072	0.0003938	rs11878235	leucine rich repeat containing 8 VRAC subunit E [Source:HGNC Symbol;Acc:HGNC:26272]	Non-essential component of the volume-regulated anion channel (VRAC, also named VSOAC channel), an anion channel required to maintain a constant cell volume in response to extracellular or intracellular osmotic changes. The VRAC channel conducts iodide better than chloride and may also conduct organic osmolytes like taurine. Channel activity requires LRRC8A plus at least one other family member (LRRC8B, LRRC8C, LRRC8D or LRRC8E); channel characteristics depend on the precise subunit composition.
LRRC9	14	60386430	60530277	67	rs77760520	rs160223	66.2164	0.451883	0.02937	rs72718034	leucine rich repeat containing 9 [Source:HGNC Symbol;Acc:HGNC:19848]
LRRCC1	8	86019322	86058314	48	rs139595413	rs4150913	60.6007	0.203098	0.008373	rs62527169	leucine rich repeat and coiled-coil centrosomal protein 1 [Source:HGNC Symbol;Acc:HGNC:29373]	Required for the organization of the mitotic spindle. Maintains the structural integrity of centrosomes during mitosis.
LRRD1	7	91774197	91794590	29	rs77378027	rs10271533	25.0262	0.586461	0.008557	rs111911633	leucine rich repeats and death domain containing 1 [Source:HGNC Symbol;Acc:HGNC:34300]
LRRFIP1	2	238536223	238690290	298	rs74346400	rs12467822	386.951	0.142902	0.001085	rs78817444	LRR binding FLII interacting protein 1 [Source:HGNC Symbol;Acc:HGNC:6702]	Transcriptional repressor which preferentially binds to the GC-rich consensus sequence (5'-AGCCCCCGGCG-3') and may regulate expression of TNF, EGFR and PDGFA. May control smooth muscle cells proliferation following artery injury through PDGFA repression. May also bind double-stranded RNA. Positively regulates Toll-like receptor (TLR) signaling in response to agonist probably by competing with the negative FLII regulator for MYD88-binding.
LRRFIP2	3	37094116	37217851	76	rs1540354	rs78482678	61.9703	0.695462	0.02619	rs62244273	LRR binding FLII interacting protein 2 [Source:HGNC Symbol;Acc:HGNC:6703]	May function as activator of the canonical Wnt signaling pathway, in association with DVL3, upstream of CTNNB1/beta-catenin. Positively regulates Toll-like receptor (TLR) signaling in response to agonist probably by competing with the negative FLII regulator for MYD88-binding.
LRRIQ1	12	85430098	85638883	84	rs11613418	rs11608487	80.034	0.491696	0.0004142	rs34916781	leucine rich repeats and IQ motif containing 1 [Source:HGNC Symbol;Acc:HGNC:25708]
LRRIQ3	1	74491701	74663871	108	rs6424569	rs142271055	122.664	0.262847	0.0009191	rs11210385	leucine rich repeats and IQ motif containing 3 [Source:HGNC Symbol;Acc:HGNC:28318]
LRRIQ4	3	169539709	169555560	77	rs114956060	rs73038204	77.1874	0.411317	0.04915	rs35221505	leucine rich repeats and IQ motif containing 4 [Source:HGNC Symbol;Acc:HGNC:34298]
LRRK1	15	101459459	101610317	324	rs56307115	rs12594134	367.156	0.254499	0.004923	rs1078513	leucine rich repeat kinase 1 [Source:HGNC Symbol;Acc:HGNC:18608]
LRRK2	12	40618812	40763086	190	rs17465428	rs117844952	240.654	0.18041	0.001908	rs74978589	leucine rich repeat kinase 2 [Source:HGNC Symbol;Acc:HGNC:18618]	Positively regulates autophagy through a calcium-dependent activation of the CaMKK/AMPK signaling pathway. The process involves activation of nicotinic acid adenine dinucleotide phosphate (NAADP) receptors, increase in lysosomal pH, and calcium release from lysosomes. Together with RAB29, plays a role in the retrograde trafficking pathway for recycling proteins, such as mannose 6 phosphate receptor (M6PR), between lysosomes and the Golgi apparatus in a retromer-dependent manner. Regulates neuronal process morphology in the intact central nervous system (CNS). Plays a role in synaptic vesicle trafficking. Phosphorylates PRDX3. Has GTPase activity. May play a role in the phosphorylation of proteins central to Parkinson disease.
LRRN1	3	3841120	3889387	194	rs28640972	rs9799040	227.404	0.235437	0.004282	rs76161750	leucine rich repeat neuronal 1 [Source:HGNC Symbol;Acc:HGNC:20980]
LRRN2	1	204586302	204654597	159	rs4951401	rs6696552	166.251	0.361901	0.009022	rs1411112	leucine rich repeat neuronal 2 [Source:HGNC Symbol;Acc:HGNC:16914]
LRRN3	7	110731061	110765509	81	rs6466371	rs2189322	93.9841	0.258976	0.02481	rs62466671	leucine rich repeat neuronal 3 [Source:HGNC Symbol;Acc:HGNC:17200]
LRRN4	20	6021191	6034726	130	rs236121	rs58961824	78.876	0.918051	0.001936	rs148395664	leucine rich repeat neuronal 4 [Source:HGNC Symbol;Acc:HGNC:16208]	May play an important role in hippocampus-dependent long-lasting memory.
LRRN4CL	11	62453873	62457371	42	rs3017666	rs74405672	35.8573	0.621626	0.00518	rs12419051	LRRN4 C-terminal like [Source:HGNC Symbol;Acc:HGNC:33724]
LRRTM1	2	80529002	80531487	102	rs160866	rs723525	138.976	0.129939	0.0008903	rs182571	leucine rich repeat transmembrane neuronal 1 [Source:HGNC Symbol;Acc:HGNC:19408]	Exhibits strong synaptogenic activity, restricted to excitatory presynaptic differentiation, acting at both pre- and postsynaptic level.
LRRTM2	5	138205078	138211057	32	rs6873425	rs11953339	50.536	0.0584359	0.01196	rs55808805	leucine rich repeat transmembrane neuronal 2 [Source:HGNC Symbol;Acc:HGNC:19409]	Involved in the development and maintenance of excitatory synapse in the vertebrate nervous system. Regulates surface expression of AMPA receptors and instructs the development of functional glutamate release sites. Acts as a ligand for the presynaptic receptors NRXN1-A and NRXN1-B.
LRRTM3	10	68685791	68861309	195	rs58631764	rs76517491	227.305	0.231374	0.002723	rs78745318	leucine rich repeat transmembrane neuronal 3 [Source:HGNC Symbol;Acc:HGNC:19410]	Exhibits a limited synaptogenic activity in vitro, restricted to excitatory presynaptic differentiation (By similarity). May play a role in the development and maintenance of the vertebrate nervous system.
LRRTM4	2	76974849	77749502	814	rs144413278	rs11895211	953.967	0.151917	0.001253	rs62173104	leucine rich repeat transmembrane neuronal 4 [Source:HGNC Symbol;Acc:HGNC:19411]	May play a role in the development and maintenance of the vertebrate nervous system. Exhibits strong synaptogenic activity, restricted to excitatory presynaptic differentiation.
LRSAM1	9	130213764	130265780	102	rs10987636	rs113453017	97.6559	0.459609	0.01627	rs34064803	leucine rich repeat and sterile alpha motif containing 1 [Source:HGNC Symbol;Acc:HGNC:25135]	E3 ubiquitin-protein ligase that mediates monoubiquitination of TSG101 at multiple sites, leading to inactivate the ability of TSG101 to sort endocytic (EGF receptors) and exocytic (HIV-1 viral proteins) cargos (PubMed:15256501). Bacterial recognition protein that defends the cytoplasm from invasive pathogens (PubMed:23245322). Localizes to several intracellular bacterial pathogens and generates the bacteria-associated ubiquitin signal leading to autophagy-mediated intracellular bacteria degradation (xenophagy) (PubMed:23245322, PubMed:25484098).
LRTM1	3	54952380	54962072	105	rs62254535	rs1467178	146.591	0.128868	0.0001971	rs35371261	leucine rich repeats and transmembrane domains 1 [Source:HGNC Symbol;Acc:HGNC:25023]
LRTM2	12	1929432	1945918	190	rs66673051	rs2906893	249.92	0.117983	0.0003662	rs111831477	leucine rich repeats and transmembrane domains 2 [Source:HGNC Symbol;Acc:HGNC:32443]
LRTOMT	11	71791376	71821828	63	rs117483230	rs12418074	58.3072	0.498208	0.02148	rs76780436	leucine rich transmembrane and O-methyltransferase domain containing [Source:HGNC Symbol;Acc:HGNC:25033]	Catalyzes the O-methylation, and thereby the inactivation, of catecholamine neurotransmitters and catechol hormones (By similarity). Required for auditory function.
LRWD1	7	102105389	102113612	66	rs76790884	rs1131325	64.0288	0.443545	0.03404	rs75435420	leucine rich repeats and WD repeat domain containing 1 [Source:HGNC Symbol;Acc:HGNC:21769]	Required for G1/S transition. Recruits and stabilizes the origin recognition complex (ORC) onto chromatin during G1 to establish pre-replication complex (preRC) and to heterochromatic sites in post-replicated cells. Binds a combination of DNA and histone methylation repressive marks on heterochromatin. Binds histone H3 and H4 trimethylation marks H3K9me3, H3K27me3 and H4K20me3 in a cooperative manner with DNA methylation. Required for silencing of major satellite repeats. May be important ORC2, ORC3 and ORC4 stability.
LSAMP	3	115521209	116164385	478	rs2972512	rs1920177	572.761	0.152105	0.0001625	rs79342626	limbic system associated membrane protein [Source:HGNC Symbol;Acc:HGNC:6705]	Mediates selective neuronal growth and axon targeting. Contributes to the guidance of developing axons and remodeling of mature circuits in the limbic system. Essential for normal growth of the hyppocampal mossy fiber projection.
LSAMP-AS1	3	116078870	116088932	49	rs78632132	rs1619451	92.8279	0.0334141	0.0001625	rs79342626	LSAMP antisense RNA 1 [Source:HGNC Symbol;Acc:HGNC:40350]	NA
LSG1	3	194361516	194393206	184	rs7621704	rs4263233	222.051	0.214898	0.0007428	rs4677853	large 60S subunit nuclear export GTPase 1 [Source:HGNC Symbol;Acc:HGNC:25652]	GTPase required for the XPO1/CRM1-mediated nuclear export of the 60S ribosomal subunit. Probably acts by mediating the release of NMD3 from the 60S ribosomal subunit after export into the cytoplasm.
LSM1	8	38020838	38034248	53	rs76402374	rs6999796	54.3799	0.405587	0.009867	rs11779210	LSM1 homolog, mRNA degradation associated [Source:HGNC Symbol;Acc:HGNC:20472]	Plays a role in the degradation of histone mRNAs, the only eukaryotic mRNAs that are not polyadenylated (PubMed:18172165). Probably also part of an LSm subunits-containing complex involved in the general process of mRNA degradation.
LSM10	1	36859030	36863493	70	rs4653181	rs138707712	54.7383	0.74135	0.03196	rs3007220	LSM10, U7 small nuclear RNA associated [Source:HGNC Symbol;Acc:HGNC:17562]	Appears to function in the U7 snRNP complex that is involved in histone 3'-end processing. Increases U7 snRNA levels but not histone 3'-end pre-mRNA processing activity, when overexpressed. Required for cell cycle progression from G1 to S phases. Binds specifically to U7 snRNA. Binds to the downstream cleavage product (DCP) of histone pre-mRNA in a U7 snRNP dependent manner.
LSM11	5	157170754	157183746	109	rs76230318	rs10515754	72.0493	0.895026	0.02815	rs12652190	LSM11, U7 small nuclear RNA associated [Source:HGNC Symbol;Acc:HGNC:30860]	Component of the U7 snRNP complex that is involved in the histone 3'-end pre-mRNA processing (By similarity). Increases U7 snRNA levels but not histone 3'-end pre-mRNA processing activity, when overexpressed. Required for cell cycle progression from G1 to S phases. Binds specifically to the Sm-binding site of U7 snRNA.
LSM12	17	42112002	42144987	77	rs62080326	rs142079900	125.035	0.0642725	0.0006315	rs77034317	LSM12 homolog [Source:HGNC Symbol;Acc:HGNC:26407]
LSM14A	19	34663351	34720420	119	rs1867700	rs74617462	290.29	0.00193535	7.64E-05	rs12977645	LSM14A, mRNA processing body assembly factor [Source:HGNC Symbol;Acc:HGNC:24489]	NA
LSM14B	20	60697516	60710434	127	rs6062008	rs74177983	209.314	0.0404674	0.002523	rs4925340	LSM family member 14B [Source:HGNC Symbol;Acc:HGNC:15887]	May play a role in control of mRNA translation.
LSM2	6	31765168	31774761	103	rs3130484	rs80260075	194.071	0.0200805	0.00146	rs2227956	LSM2 homolog, U6 small nuclear RNA and mRNA degradation associated [Source:HGNC Symbol;Acc:HGNC:13940]	NA
LSM3	3	14220227	14239869	121	rs11711816	rs62231952	110.055	0.542536	0.000355	rs118068306	LSM3 homolog, U6 small nuclear RNA and mRNA degradation associated [Source:HGNC Symbol;Acc:HGNC:17874]	Binds specifically to the 3'-terminal U-tract of U6 snRNA.
LSM4	19	18417039	18434001	147	rs11881467	rs73009453	297.361	0.00325148	0.0002398	rs4808776	LSM4 homolog, U6 small nuclear RNA and mRNA degradation associated [Source:HGNC Symbol;Acc:HGNC:17259]	Binds specifically to the 3'-terminal U-tract of U6 snRNA.
LSM5	7	32524944	32534870	67	rs11766317	rs10268357	71.5931	0.349413	0.01658	rs2167274	LSM5 homolog, U6 small nuclear RNA and mRNA degradation associated [Source:HGNC Symbol;Acc:HGNC:17162]	Plays a role in U6 snRNP assembly and function. Binds to the 3' end of U6 snRNA, thereby facilitating formation of the spliceosomal U4/U6 duplex formation in vitro.
LSM6	4	147096834	147111213	88	rs4835286	rs72727982	91.0185	0.385805	0.02535	rs3756081	LSM6 homolog, U6 small nuclear RNA and mRNA degradation associated [Source:HGNC Symbol;Acc:HGNC:17017]	Component of LSm protein complexes, which are involved in RNA processing and may function in a chaperone-like manner, facilitating the efficient association of RNA processing factors with their substrates. Component of the cytoplasmic LSM1-LSM7 complex, which is thought to be involved in mRNA degradation by activating the decapping step in the 5'-to-3' mRNA decay pathway. Component of the nuclear LSM2-LSM8 complex, which is involved in splicing of nuclear mRNAs. LSM2-LSM8 associates with multiple snRNP complexes containing the U6 snRNA (U4/U6 di-snRNP, spliceosomal U4/U6.U5 tri-snRNP, and free U6 snRNP). It binds directly to the 3'-terminal U-tract of U6 snRNA and plays a role in the biogenesis and stability of the U6 snRNP and U4/U6 snRNP complexes. LSM2-LSM8 probably also is involved degradation of nuclear pre-mRNA by targeting them for decapping, and in processing of pre-tRNAs, pre-rRNAs and U3 snoRNA.
LSM7	19	2321519	2328614	176	rs2074458	rs142913635	145.716	0.662533	0.01756	rs7247495	LSM7 homolog, U6 small nuclear RNA and mRNA degradation associated [Source:HGNC Symbol;Acc:HGNC:20470]	Binds specifically to the 3'-terminal U-tract of U6 snRNA and is probably a component of the spliceosome.
LSM8	7	117824085	117844093	47	rs62469808	rs41905	35.3243	0.755899	0.03224	rs118031610	LSM8 homolog, U6 small nuclear RNA associated [Source:HGNC Symbol;Acc:HGNC:20471]	Binds specifically to the 3'-terminal U-tract of U6 snRNA and is probably a component of the spliceosome.
LSMEM1	7	112120907	112130943	134	rs150505352	rs73203411	232.862	0.0317856	0.006948	rs35243341	leucine rich single-pass membrane protein 1 [Source:HGNC Symbol;Acc:HGNC:22036]
LSMEM2	3	50316517	50325545	50	rs9883222	rs79536844	103.445	0.018842	0.0003405	rs62260803	leucine rich single-pass membrane protein 2 [Source:HGNC Symbol;Acc:HGNC:26781]
LSP1	11	1874199	1913493	237	rs10743009	rs1104890	308.282	0.122095	0.0005224	rs6578830	lymphocyte-specific protein 1 [Source:HGNC Symbol;Acc:HGNC:6707]	May play a role in mediating neutrophil activation and chemotaxis.
LSP1P3	5	28926976	28927420	48	rs76257418	rs16898326	31.012	0.902402	0.06059	rs76590658	NA
LSR	19	35739558	35758867	136	rs7245688	rs12977217	159.069	0.256389	0.007719	rs8101606	lipolysis stimulated lipoprotein receptor [Source:HGNC Symbol;Acc:HGNC:29572]	Probable role in the clearance of triglyceride-rich lipoprotein from blood. Binds chylomicrons, LDL and VLDL in presence of free fatty acids and allows their subsequent uptake in the cells.
LSS	21	47608359	47648738	173	rs1047179	rs17176261	141.182	0.674956	0.02348	rs2839148	lanosterol synthase [Source:HGNC Symbol;Acc:HGNC:6708]	Catalyzes the cyclization of (S)-2,3 oxidosqualene to lanosterol, a reaction that forms the sterol nucleus. Through the production of lanosterol may regulate lens protein aggregation and increase transparency.
LST1	6	31553955	31556686	165	rs2075580	rs190452998	221.28	0.120867	0.003243	rs2857600	leukocyte specific transcript 1 [Source:HGNC Symbol;Acc:HGNC:14189]	Possible role in modulating immune responses. Induces morphological changes including production of filopodia and microspikes when overexpressed in a variety of cell types and may be involved in dendritic cell maturation. Isoform 1 and isoform 2 have an inhibitory effect on lymphocyte proliferation.
LTA	6	31539875	31542100	153	rs3093994	rs2280801	213.845	0.10063	0.003243	rs2857600	lymphotoxin alpha [Source:HGNC Symbol;Acc:HGNC:6709]	NA
LTA4H	12	96394530	96437298	159	rs4762648	rs61104649	155.259	0.467262	0.001577	rs60122847	leukotriene A4 hydrolase [Source:HGNC Symbol;Acc:HGNC:6710]	Epoxide hydrolase that catalyzes the final step in the biosynthesis of the proinflammatory mediator leukotriene B4. Has also aminopeptidase activity.
LTB	6	31548335	31550202	157	rs3093978	rs41273264	207.019	0.134546	0.003243	rs2857600	lymphotoxin beta [Source:HGNC Symbol;Acc:HGNC:6711]	Cytokine that binds to LTBR/TNFRSF3. May play a specific role in immune response regulation. Provides the membrane anchor for the attachment of the heterotrimeric complex to the cell surface. Isoform 2 is probably non-functional.
LTB4R	14	24780704	24787242	113	rs17256811	rs28365903	144.374	0.189999	0.000601	rs28561820	leukotriene B4 receptor [Source:HGNC Symbol;Acc:HGNC:6713]	Receptor for extracellular ATP > UTP and ADP. The activity of this receptor is mediated by G proteins which activate a phosphatidylinositol-calcium second messenger system. May be the cardiac P2Y receptor involved in the regulation of cardiac muscle contraction through modulation of L-type calcium currents. Is a receptor for leukotriene B4, a potent chemoattractant involved in inflammation and immune response.
LTB4R2	14	24779356	24781259	112	rs35755034	rs1950500	133.314	0.244126	0.000601	rs28561820	leukotriene B4 receptor 2 [Source:HGNC Symbol;Acc:HGNC:19260]	Low-affinity receptor for leukotrienes including leukotriene B4. Mediates chemotaxis of granulocytes and macrophages. The response is mediated via G-proteins that activate a phosphatidylinositol-calcium second messenger system. The rank order of affinities for the leukotrienes is LTB4 > 12-epi-LTB4 > LTB5 > LTB3.
LTBP1	2	33172368	33624575	779	rs34859215	rs17013001	584.673	0.911566	0.00231	rs62147105	latent transforming growth factor beta binding protein 1 [Source:HGNC Symbol;Acc:HGNC:6714]	May be involved in the assembly, secretion and targeting of TGFB1 to sites at which it is stored and/or activated. May play critical roles in controlling and directing the activity of TGFB1. May have a structural role in the extracellular matrix (ECM).
LTBP2	14	74964885	75079034	160	rs55944394	rs9441	205.751	0.157066	0.005449	rs77795135	latent transforming growth factor beta binding protein 2 [Source:HGNC Symbol;Acc:HGNC:6715]	May play an integral structural role in elastic-fiber architectural organization and/or assembly.
LTBP3	11	65306029	65325699	74	rs11227205	rs2306361	95.7121	0.17281	0.0002541	rs112219657	latent transforming growth factor beta binding protein 3 [Source:HGNC Symbol;Acc:HGNC:6716]	May be involved in the assembly, secretion and targeting of TGFB1 to sites at which it is stored and/or activated. May play critical roles in controlling and directing the activity of TGFB1. May have a structural role in the extracellular matrix (ECM).
LTBP4	19	41099071	41135725	135	rs78107928	rs12609191	81.257	0.928829	0.0156	rs146837860	latent transforming growth factor beta binding protein 4 [Source:HGNC Symbol;Acc:HGNC:6717]	May be involved in the assembly, secretion and targeting of TGFB1 to sites at which it is stored and/or activated. May play critical roles in controlling and directing the activity of TGFB1. May have a structural role in the extracellular matrix (ECM).
LTBR	12	6484533	6500737	156	rs12298980	rs7977329	256.1	0.0151863	0.0009331	rs3759327	lymphotoxin beta receptor [Source:HGNC Symbol;Acc:HGNC:6718]	Receptor for the heterotrimeric lymphotoxin containing LTA and LTB, and for TNFS14/LIGHT. Promotes apoptosis via TRAF3 and TRAF5. May play a role in the development of lymphoid organs.
LTC4S	5	179220985	179223513	112	rs62406180	rs155793	154.759	0.128763	0.001099	rs62406189	leukotriene C4 synthase [Source:HGNC Symbol;Acc:HGNC:6719]	Catalyzes the conjugation of leukotriene A4 with reduced glutathione to form leukotriene C4.
LTF	3	46477495	46506632	100	rs111669359	rs35714147	128.916	0.192453	0.001862	rs112347425	lactotransferrin [Source:HGNC Symbol;Acc:HGNC:6720]	Transferrins are iron binding transport proteins which can bind two Fe(3+) ions in association with the binding of an anion, usually bicarbonate.|Lactotransferrin is a major iron-binding and multifunctional protein found in exocrine fluids such as breast milk and mucosal secretions. Has antimicrobial activity, which depends on the extracellular cation concentration. Antimicrobial properties include bacteriostasis, which is related to its ability to sequester free iron and thus inhibit microbial growth, as well as direct bactericidal properties leading to the release of lipopolysaccharides from the bacterial outer membrane. Can also prevent bacterial biofilm development in P.aeruginosa infection. Has weak antifungal activity against C.albicans. Has anabolic, differentiating and anti-apoptotic effects on osteoblasts and can also inhibit osteoclastogenesis, possibly playing a role in the regulation of bone growth. Promotes binding of species C adenoviruses to epithelial cells, promoting adenovirus infection. Can inhibit papillomavirus infections. Stimulates the TLR4 signaling pathway leading to NF-kappa-B activation and subsequent pro-inflammatory cytokine production while also interfering with the lipopolysaccharide (LPS)-stimulated TLR4 signaling. Inhibits neutrophil granulocyte migration to sites of apoptosis, when secreted by apoptotic cells. Stimulates VEGFA-mediated endothelial cell migration and proliferation. Binds heparin, chondroitin sulfate and possibly other glycosaminoglycans (GAGs). Also binds specifically to pneumococcal surface protein A (pspA), the lipid A portion of bacterial lipopolysaccharide (LPS), lysozyme and DNA.|Lactoferricin binds to the bacterial surface and is crucial for the bactericidal functions. Has some antiviral activity against papillomavirus infection. N-terminal region shows strong antifungal activity against C.albicans. Contains two BBXB heparin-binding consensus sequences that appear to form the predominate functional GAG-binding site.|Kaliocin-1 has antimicrobial activity and is able to permeabilize different ions through liposomal membranes.|Lactoferroxins A, B and C have opioid antagonist activity. Lactoferroxin A shows preference for mu-receptors, while lactoferroxin B and C have somewhat higher degrees of preference for kappa-receptors than for mu-receptors.|The lactotransferrin transferrin-like domain 1 functions as a serine protease of the peptidase S60 family that cuts arginine rich regions. This function contributes to the antimicrobial activity. Shows a preferential cleavage at -Arg-Ser-Arg-Arg-|- and -Arg-Arg-Ser-Arg-|-, and of Z-Phe-Arg-|-aminomethylcoumarin sites.|Isoform DeltaLf: transcription factor with antiproliferative properties and ability to induce cell cycle arrest. Binds to the DeltaLf response element found in the SKP1, BAX, DCPS, and SELENOH promoters.
LTK	15	41795839	41806085	94	rs316616	rs1023193	174.43	0.027811	0.0008736	rs12440111	leukocyte receptor tyrosine kinase [Source:HGNC Symbol;Acc:HGNC:6721]	Receptor with a tyrosine-protein kinase activity. The exact function of this protein is not known. Studies with chimeric proteins (replacing its extracellular region with that of several known growth factor receptors, such as EGFR and CSFIR) demonstrate its ability to promote growth and specifically neurite outgrowth, and cell survival. Signaling appears to involve the PI3 kinase pathway. Involved in regulation of the secretory pathway involving endoplasmic reticulum (ER) export sites (ERESs) and ER to Golgi transport.
LTN1	21	30300465	30365277	73	rs2251224	rs2254872	135.71	0.0448683	0.0006607	rs2274802	listerin E3 ubiquitin protein ligase 1 [Source:HGNC Symbol;Acc:HGNC:13082]	E3 ubiquitin-protein ligase component of the ribosome quality control complex (RQC), a ribosome-associated complex that mediates ubiquitination and extraction of incompletely synthesized nascent chains for proteasomal degradation (PubMed:23685075, PubMed:25132172, PubMed:25578875). Ubiquitination leads to VCP/p97 recruitment for extraction and degradation of the incomplete translation product.
LTV1	6	144164507	144184943	94	rs6911559	rs2092716	75.5348	0.672465	0.02163	rs4896685	LTV1 ribosome biogenesis factor [Source:HGNC Symbol;Acc:HGNC:21173]
LUC7L	16	238969	279449	169	rs9933970	rs448971	280.164	0.0477677	0.002726	rs2238371	LUC7 like [Source:HGNC Symbol;Acc:HGNC:6723]	May bind to RNA via its Arg/Ser-rich domain.
LUC7L2	7	139025104	139108203	125	rs76451326	rs7797161	176.867	0.112215	0.005118	rs11772447	LUC7 like 2, pre-mRNA splicing factor [Source:HGNC Symbol;Acc:HGNC:21608]	May bind to RNA via its Arg/Ser-rich domain.
LUC7L3	17	48796925	48830072	123	rs143477851	rs79048109	90.6989	0.77991	0.0103	rs4793673	LUC7 like 3 pre-mRNA splicing factor [Source:HGNC Symbol;Acc:HGNC:24309]	Binds cAMP regulatory element DNA sequence. May play a role in RNA splicing.
LUCAT1	5	90598802	90610219	91	rs72786324	rs75862026	127.143	0.119081	0.00436	rs115382731	lung cancer associated transcript 1 (non-protein coding) [Source:HGNC Symbol;Acc:HGNC:48498]	NA
LUM	12	91497231	91505542	80	rs79307265	rs3138300	53.3802	0.831799	0.01814	rs145039396	lumican [Source:HGNC Symbol;Acc:HGNC:6724]
LURAP1	1	46669005	46686928	58	rs10493121	rs5019033	105.951	0.0448885	0.003962	rs75299893	leucine rich adaptor protein 1 [Source:HGNC Symbol;Acc:HGNC:32327]	Acts as an activator of the canonical NF-kappa-B pathway and drive the production of proinflammatory cytokines. Promotes the antigen (Ag)-presenting and priming function of dendritic cells via the canonical NF-kappa-B pathway. In concert with MYO18A and CDC42BPA/CDC42BPB, is involved in modulating lamellar actomyosin retrograde flow that is crucial to cell protrusion and migration. Activates CDC42BPA/CDC42BPB and targets it to actomyosin through its interaction with MYO18A, leading to MYL9/MLC2 phosphorylation and MYH9/MYH10-dependent actomyosin assembly in the lamella.
LURAP1L	9	12775011	12823059	217	rs10756396	rs13284880	247.26	0.258544	0.00256	rs139200891	leucine rich adaptor protein 1 like [Source:HGNC Symbol;Acc:HGNC:31452]
LUZP1	1	23410515	23495351	66	rs671357	rs56353887	64.6423	0.438452	0.005044	rs113352828	leucine zipper protein 1 [Source:HGNC Symbol;Acc:HGNC:14985]
LUZP2	11	24518515	25104186	631	rs76367813	rs58135936	810.965	0.0631733	0.001954	rs7101709	leucine zipper protein 2 [Source:HGNC Symbol;Acc:HGNC:23206]
LUZP6	7	135611502	135662204	160	rs9986698	rs28629172	186.013	0.239086	0.001417	rs62489158	leucine zipper protein 6 [Source:HGNC Symbol;Acc:HGNC:33955]
LXN	3	158384202	158390482	44	rs6788046	rs17699997	83.9696	0.0249077	0.003511	rs76493374	latexin [Source:HGNC Symbol;Acc:HGNC:13347]	Hardly reversible, non-competitive, and potent inhibitor of CPA1, CPA2 and CPA4. May play a role in inflammation.
LY6D	8	143866297	143868008	116	rs3736008	rs12541752	125.729	0.325813	0.006439	rs10956988	lymphocyte antigen 6 family member D [Source:HGNC Symbol;Acc:HGNC:13348]	May act as a specification marker at earliest stage specification of lymphocytes between B- and T-cell development. Marks the earliest stage of B-cell specification.
LY6E	8	144099901	144103827	93	rs13253359	rs4515530	111.698	0.210189	0.0009123	rs112505171	lymphocyte antigen 6 family member E [Source:HGNC Symbol;Acc:HGNC:6727]	Involved in T-cell development. Believed to act as a modulator of nicotinic acetylcholine receptors (nAChRs) activity. In vitro inhibits alpha-3:beta-4-containing nAChRs maximum response.
LY6G5B	6	31638727	31640227	87	rs114469043	rs805292	180.33	0.0162378	0.0005677	rs3131384	lymphocyte antigen 6 family member G5B [Source:HGNC Symbol;Acc:HGNC:13931]
LY6G5C	6	31644460	31648150	86	rs3130071	rs805304	176.922	0.0167873	0.0005677	rs3131384	lymphocyte antigen 6 family member G5C [Source:HGNC Symbol;Acc:HGNC:13932]	NA
LY6G6C	6	31686424	31689511	76	rs9267531	rs3130490	135.756	0.0400661	0.0005161	rs2272592	lymphocyte antigen 6 family member G6C [Source:HGNC Symbol;Acc:HGNC:13936]	NA
LY6G6D	6	31683132	31685581	78	rs2295664	rs707935	139.998	0.0393274	0.0005161	rs2272592	lymphocyte antigen 6 family member G6D [Source:HGNC Symbol;Acc:HGNC:13935]	NA
LY6G6E	6	31679752	31681842	79	rs7029	rs707937	141.443	0.0412608	0.0005161	rs2272592	lymphocyte antigen 6 family member G6E [Source:HGNC Symbol;Acc:HGNC:13934]	NA
LY6G6F	6	31674683	31678372	80	rs3117581	rs2075801	146.889	0.0350447	0.0005161	rs2272592	lymphocyte antigen 6 family member G6F [Source:HGNC Symbol;Acc:HGNC:13933]	May play a role in the downstream signal transduction pathways involving GRB2 and GRB7.
LY6H	8	144239330	144242053	106	rs13256261	rs77543404	88.819	0.691378	0.01628	rs62525116	lymphocyte antigen 6 family member H [Source:HGNC Symbol;Acc:HGNC:6728]	Believed to act as a modulator of nicotinic acetylcholine receptors (nAChRs) activity. In vitro inhibits alpha-3:beta-4-containing nAChRs maximum response. May play a role in the intracellular trafficking of alpha-7-containing nAChRs and may inhibit their expression at the cell surface. Seems to inhibit alpha-7/CHRNA7 signaling in hippocampal neurons.
LY6K	8	143781528	143785584	62	rs146612209	rs149921283	46.4352	0.715605	0.05196	rs13272904	lymphocyte antigen 6 family member K [Source:HGNC Symbol;Acc:HGNC:24225]	May play a role in cell growth.
LY75	2	160659867	160761267	152	rs138712773	rs949753	116.325	0.722228	0.03795	rs41264207	lymphocyte antigen 75 [Source:HGNC Symbol;Acc:HGNC:6729]	Acts as an endocytic receptor to direct captured antigens from the extracellular space to a specialized antigen-processing compartment (By similarity). Causes reduced proliferation of B-lymphocytes.
LY75-CD302	2	160625138	160761267	167	rs17813538	rs949753	129.393	0.71929	0.03341	rs71423026	LY75-CD302 readthrough [Source:HGNC Symbol;Acc:HGNC:38828]	NA
LY86	6	6588933	6655216	250	rs9378468	rs6597226	271.918	0.312295	0.01021	rs201030	lymphocyte antigen 86 [Source:HGNC Symbol;Acc:HGNC:16837]	May cooperate with CD180 and TLR4 to mediate the innate immune response to bacterial lipopolysaccharide (LPS) and cytokine production. Important for efficient CD180 cell surface expression.
LY86-AS1	6	6346697	6623059	512	rs57281601	rs9379057	478.329	0.584863	0.003694	rs11967688	LY86 antisense RNA 1 [Source:HGNC Symbol;Acc:HGNC:26593]	NA
LY9	1	160765863	160798045	90	rs17313062	rs7524351	158.466	0.0424532	0.002824	rs549565	lymphocyte antigen 9 [Source:HGNC Symbol;Acc:HGNC:6730]	Self-ligand receptor of the signaling lymphocytic activation molecule (SLAM) family. SLAM receptors triggered by homo- or heterotypic cell-cell interactions are modulating the activation and differentiation of a wide variety of immune cells and thus are involved in the regulation and interconnection of both innate and adaptive immune response. Activities are controlled by presence or absence of small cytoplasmic adapter proteins, SH2D1A/SAP and/or SH2D1B/EAT-2. May participate in adhesion reactions between T lymphocytes and accessory cells by homophilic interaction. Promotes T-cell differentiation into a helper T-cell Th17 phenotype leading to increased IL-17 secretion; the costimulatory activity requires SH2D1A (PubMed:22184727). Promotes recruitment of RORC to the IL-17 promoter (PubMed:22989874). May be involved in the maintenance of peripheral cell tolerance by serving as a negative regulator of the immune response. May disable autoantibody responses and inhibit IFN-gamma secretion by CD4(+) T-cells. May negatively regulate the size of thymic innate CD8(+) T-cells and the development of invariant natural killer T (iNKT) cells.
LY96	8	74903563	74941307	92	rs1038292	rs11785990	106.599	0.252931	0.01089	rs78535051	lymphocyte antigen 96 [Source:HGNC Symbol;Acc:HGNC:17156]	Binds bacterial lipopolysaccharide (LPS) (PubMed:17803912, PubMed:17569869). Cooperates with TLR4 in the innate immune response to bacterial lipopolysaccharide (LPS), and with TLR2 in the response to cell wall components from Gram-positive and Gram-negative bacteria (PubMed:11160242, PubMed:11593030). Enhances TLR4-dependent activation of NF-kappa-B (PubMed:10359581). Cells expressing both LY96 and TLR4, but not TLR4 alone, respond to LPS (PubMed:10359581).
LYAR	4	4269428	4291896	190	rs2920227	rs7687600	136.914	0.845333	0.005523	rs150146635	Ly1 antibody reactive [Source:HGNC Symbol;Acc:HGNC:26021]
LYG1	2	99900700	99917639	58	rs7369816	rs2204896	64.468	0.309582	0.02934	rs112334733	lysozyme g1 [Source:HGNC Symbol;Acc:HGNC:27014]
LYG2	2	99858710	99871570	51	rs7558004	rs6745645	55.6954	0.328117	0.008102	rs72815008	lysozyme g2 [Source:HGNC Symbol;Acc:HGNC:29615]	May act as a potent antibacterial protein that may play a role in the innate immunity.
LYL1	19	13209841	13213974	67	rs148340480	rs3826913	102.466	0.0676005	0.01876	rs11775	LYL1, basic helix-loop-helix family member [Source:HGNC Symbol;Acc:HGNC:6734]
LYN	8	56792385	56925006	196	rs13254789	rs112063973	143.988	0.79451	0.02949	rs13267131	LYN proto-oncogene, Src family tyrosine kinase [Source:HGNC Symbol;Acc:HGNC:6735]	Non-receptor tyrosine-protein kinase that transmits signals from cell surface receptors and plays an important role in the regulation of innate and adaptive immune responses, hematopoiesis, responses to growth factors and cytokines, integrin signaling, but also responses to DNA damage and genotoxic agents. Functions primarily as negative regulator, but can also function as activator, depending on the context. Required for the initiation of the B-cell response, but also for its down-regulation and termination. Plays an important role in the regulation of B-cell differentiation, proliferation, survival and apoptosis, and is important for immune self-tolerance. Acts downstream of several immune receptors, including the B-cell receptor, CD79A, CD79B, CD5, CD19, CD22, FCER1, FCGR2, FCGR1A, TLR2 and TLR4. Plays a role in the inflammatory response to bacterial lipopolysaccharide. Mediates the responses to cytokines and growth factors in hematopoietic progenitors, platelets, erythrocytes, and in mature myeloid cells, such as dendritic cells, neutrophils and eosinophils. Acts downstream of EPOR, KIT, MPL, the chemokine receptor CXCR4, as well as the receptors for IL3, IL5 and CSF2. Plays an important role in integrin signaling. Regulates cell proliferation, survival, differentiation, migration, adhesion, degranulation, and cytokine release. Down-regulates signaling pathways by phosphorylation of immunoreceptor tyrosine-based inhibitory motifs (ITIM), that then serve as binding sites for phosphatases, such as PTPN6/SHP-1, PTPN11/SHP-2 and INPP5D/SHIP-1, that modulate signaling by dephosphorylation of kinases and their substrates. Phosphorylates LIME1 in response to CD22 activation. Phosphorylates BTK, CBL, CD5, CD19, CD72, CD79A, CD79B, CSF2RB, DOK1, HCLS1, LILRB3/PIR-B, MS4A2/FCER1B, PTK2B/PYK2, SYK and TEC. Promotes phosphorylation of SIRPA, PTPN6/SHP-1, PTPN11/SHP-2 and INPP5D/SHIP-1. Mediates phosphorylation of the BCR-ABL fusion protein. Required for rapid phosphorylation of FER in response to FCER1 activation. Mediates KIT phosphorylation. Acts as an effector of EPOR (erythropoietin receptor) in controlling KIT expression and may play a role in erythroid differentiation during the switch between proliferation and maturation. Depending on the context, activates or inhibits several signaling cascades. Regulates phosphatidylinositol 3-kinase activity and AKT1 activation. Regulates activation of the MAP kinase signaling cascade, including activation of MAP2K1/MEK1, MAPK1/ERK2, MAPK3/ERK1, MAPK8/JNK1 and MAPK9/JNK2. Mediates activation of STAT5A and/or STAT5B. Phosphorylates LPXN on 'Tyr-72'. Kinase activity facilitates TLR4-TLR6 heterodimerization and signal initiation.
LYNX1	8	143845755	143859640	126	rs76679208	rs2917068	137.212	0.319207	0.006439	rs10956988	Ly6/neurotoxin 1 [Source:HGNC Symbol;Acc:HGNC:29604]	Acts in different tissues through interaction to nicotinic acetylcholine receptors (nAChRs) (PubMed:21252236). The proposed role as modulator of nAChR activity seems to be dependent on the nAChR subtype and stoichiometry, and to involve an effect on nAChR trafficking and its cell surface expression, and on single channel properties of the nAChR inserted in the plasma membrane. Modulates functional properties of nicotinic acetylcholine receptors (nAChRs) to prevent excessive excitation, and hence neurodegeneration. Enhances desensitization by increasing both the rate and extent of desensitization of alpha-4:beta-2-containing nAChRs and slowing recovery from desensitization. Promotes large amplitude ACh-evoked currents through alpha-4:beta-2 nAChRs. Is involved in regulation of the nAChR pentameric assembly in the endoplasmic reticulum. Shifts stoichiometry from high sensitivity alpha-4(2):beta-2(3) to low sensitivity alpha-4(3):beta-2(2) nAChR (By similarity). In vitro modulates alpha-3:beta-4-containing nAChRs. Reduces cell surface expression of (alpha-3:beta-4)(2):beta-4 and (alpha-3:beta-4)(2):alpha-5 nAChRs suggesting an interaction with nAChR alpha-3(-):(+)beta-4 subunit interfaces and an allosteric mode. Corresponding single channel effects characterized by decreased unitary conductance, altered burst proportions and enhanced desensitization/inactivation seem to depend on nAChR alpha:alpha subunit interfaces and are greater in (alpha-3:beta-2)(2):alpha-3 when compared to (alpha-3:beta-2)(2):alpha-5 nAChRs (PubMed:28100642). Prevents plasticity in the primary visual cortex late in life.
LYPD1	2	133402336	133429070	83	rs17324208	rs6736839	100.781	0.215242	0.002243	rs1006788	LY6/PLAUR domain containing 1 [Source:HGNC Symbol;Acc:HGNC:28431]	Believed to act as a modulator of nicotinic acetylcholine receptors (nAChRs) activity. In vitro increases receptor desensitization and decreases affinity for ACh of alpha-4:beta-2-containing nAChRs. May play a role in the intracellular trafficking of alpha-4:beta-2 and alpha-7-containing nAChRs and may inhibit their expression at the cell surface. May be involved in the control of anxiety.
LYPD2	8	143831627	143833952	100	rs1048831	rs76854795	103.351	0.3678	0.01892	rs2304397	LY6/PLAUR domain containing 2 [Source:HGNC Symbol;Acc:HGNC:25215]
LYPD3	19	43964945	43969831	107	rs10424330	rs112260933	128.533	0.219046	0.007789	rs12974077	LY6/PLAUR domain containing 3 [Source:HGNC Symbol;Acc:HGNC:24880]	Supports cell migration. May be involved in urothelial cell-matrix interactions. May be involved in tumor progression.
LYPD4	19	42341147	42348736	44	rs117851693	rs717225	34.2	0.6616	0.03117	rs10405900	LY6/PLAUR domain containing 4 [Source:HGNC Symbol;Acc:HGNC:28659]	NA
LYPD5	19	44300078	44324808	125	rs10164357	rs239943	170.631	0.127817	0.003167	rs62118371	LY6/PLAUR domain containing 5 [Source:HGNC Symbol;Acc:HGNC:26397]
LYPD6	2	150186498	150330659	166	rs4667447	rs112303168	125.298	0.829493	0.01573	rs76763010	LY6/PLAUR domain containing 6 [Source:HGNC Symbol;Acc:HGNC:28751]	Acts as a modulator of nicotinic acetylcholine receptors (nAChRs) function in the brain. Inhibits nicotine-induced Ca(2+) influx through nAChRs (PubMed:27344019). Acts as a positive regulator of Wnt/beta-catenin signaling.
LYPD6B	2	149894980	150071772	204	rs75101887	rs74655208	163.544	0.740855	0.01128	rs11693153	LY6/PLAUR domain containing 6B [Source:HGNC Symbol;Acc:HGNC:27018]	Believed to act as a modulator of nicotinic acetylcholine receptors (nAChRs) activity. In vitro acts on nAChRs in a subtype- and stoichiometry-dependent manner. Modulates specifally alpha-3(3):beta-4(2) nAChRs by enhancing the sensitivity to ACh, decreasing ACh-induced maximal current response and increasing the rate of desensitization to ACh; has no effect on alpha-7 homomeric nAChRs; modulates alpha-3(2):alpha-5:beta-4(2) nAChRs in the context of CHRNA5/alpha-5 variant Asn-398 but not its wild-type sequence.
LYPD8	1	248902716	248903151	33	rs6671287	rs74310596	45.3607	0.16895	0.01005	rs35731280	LY6/PLAUR domain containing 8 [Source:HGNC Symbol;Acc:HGNC:44208]	NA
LYPLA1	8	54958926	55014577	58	rs75577271	rs10958397	74.7769	0.172271	0.004187	rs117938502	lysophospholipase I [Source:HGNC Symbol;Acc:HGNC:6737]	Hydrolyzes fatty acids from S-acylated cysteine residues in proteins such as trimeric G alpha proteins or HRAS. Has depalmitoylating activity toward KCNMA1. Has low lysophospholipase activity.
LYPLA2	1	24117645	24122029	31	rs61777347	rs4649119	45.3541	0.117844	0.01049	rs28665368	lysophospholipase II [Source:HGNC Symbol;Acc:HGNC:6738]	May hydrolyze fatty acids from S-acylated cysteine residues in proteins such as trimeric G alpha proteins or HRAS. Has lysophospholipase activity (By similarity). Deacylates GAP43.
LYPLA2P2	19	7943516	7945117	113	rs62125113	rs12975468	255.545	0.00634246	0.0003938	rs11878235	NA
LYPLAL1	1	219347191	219386207	36	rs6688817	rs61836088	47.7305	0.166672	0.01925	rs116014617	lysophospholipase like 1 [Source:HGNC Symbol;Acc:HGNC:20440]	Has depalmitoylating activity toward KCNMA1. Does not exhibit phospholipase nor triacylglycerol lipase activity, able to hydrolyze only short chain substrates due to its shallow active site.
LYRM1	16	20911556	20936328	83	rs7499438	rs12917845	114.064	0.121625	0.00144	rs3115434	LYR motif containing 1 [Source:HGNC Symbol;Acc:HGNC:25074]	May promote cell proliferation and inhibition of apoptosis of preadipocytes.
LYRM2	6	90341942	90348474	69	rs2094488	rs769033	163.681	0.00807346	0.0004829	rs6934804	LYR motif containing 2 [Source:HGNC Symbol;Acc:HGNC:25229]
LYRM4	6	5108652	5261183	256	rs1246994	rs6912661	213.847	0.654242	0.01712	rs116632396	LYR motif containing 4 [Source:HGNC Symbol;Acc:HGNC:21365]	Required for nuclear and mitochondrial iron-sulfur protein biosynthesis.
LYRM5	12	25348149	25357949	78	rs4559767	rs12318598	118.137	0.0848467	0.003418	rs61762362	NA
LYRM7	5	130506640	130541119	59	rs10045311	rs10076388	132.481	0.0142817	0.0005246	rs6875363	LYR motif containing 7 [Source:HGNC Symbol;Acc:HGNC:28072]	Assembly factor required for Rieske Fe-S protein UQCRFS1 incorporation into the cytochrome b-c1 (CIII) complex. Functions as a chaperone, binding to this subunit within the mitochondrial matrix and stabilizing it prior to its translocation and insertion into the late CIII dimeric intermediate within the mitochondrial inner membrane.
LYRM9	17	26205339	26220409	71	rs2779263	rs72847283	180.809	0.00284856	0.0001969	rs986993	LYR motif containing 9 [Source:HGNC Symbol;Acc:HGNC:27314]
LYSMD1	1	151132223	151138424	67	rs142397244	rs142339463	72.0495	0.340329	0.0002399	rs61817971	LysM domain containing 1 [Source:HGNC Symbol;Acc:HGNC:32070]
LYSMD2	15	52015260	52043650	76	rs2606139	rs138953782	115.772	0.0798769	0.001419	rs2622775	LysM domain containing 2 [Source:HGNC Symbol;Acc:HGNC:28571]
LYSMD3	5	89811444	89825401	74	rs13436287	rs150754269	70.6565	0.474385	0.008729	rs138936717	LysM domain containing 3 [Source:HGNC Symbol;Acc:HGNC:26969]
LYSMD4	15	100267605	100273649	152	rs2581470	rs56186062	133.739	0.576724	0.006378	rs117340506	LysM domain containing 4 [Source:HGNC Symbol;Acc:HGNC:26571]
LYST	1	235824330	236047008	179	rs6429196	rs16832929	107.885	0.941801	0.00849	rs34341762	lysosomal trafficking regulator [Source:HGNC Symbol;Acc:HGNC:1968]	May be required for sorting endosomal resident proteins into late multivesicular endosomes by a mechanism involving microtubules.
LYVE1	11	10579412	10590365	95	rs7350542	rs16908063	59.019	0.878406	0.07197	rs144887464	lymphatic vessel endothelial hyaluronan receptor 1 [Source:HGNC Symbol;Acc:HGNC:14687]	Ligand-specific transporter trafficking between intracellular organelles (TGN) and the plasma membrane. Plays a role in autocrine regulation of cell growth mediated by growth regulators containing cell surface retention sequence binding (CRS). May act as a hyaluronan (HA) transporter, either mediating its uptake for catabolism within lymphatic endothelial cells themselves, or its transport into the lumen of afferent lymphatic vessels for subsequent re-uptake and degradation in lymph nodes.
LYZ	12	69742133	69748013	69	rs317678	rs73339619	67.2246	0.427936	0.00771	rs315142	lysozyme [Source:HGNC Symbol;Acc:HGNC:6740]	Lysozymes have primarily a bacteriolytic function; those in tissues and body fluids are associated with the monocyte-macrophage system and enhance the activity of immunoagents.
LYZL1	10	29577989	29600158	175	rs10826581	rs77184384	170.835	0.467671	0.001926	rs1983915	lysozyme like 1 [Source:HGNC Symbol;Acc:HGNC:30502]
LYZL2	10	30900707	30918647	136	rs11008114	rs147731832	98.309	0.84406	0.01181	rs16931816	lysozyme like 2 [Source:HGNC Symbol;Acc:HGNC:29613]
LYZL4	3	42438574	42452065	122	rs6442135	rs73067981	162.818	0.11564	0.0004765	rs73067957	lysozyme like 4 [Source:HGNC Symbol;Acc:HGNC:28387]	May be involved in fertilization (By similarity). Has no detectable bacteriolytic and lysozyme activities in vitro.
LYZL6	17	34261522	34270703	88	rs7211393	rs74681031	125.133	0.113584	0.007603	rs4796139	NA
LZIC	1	9989775	10002826	62	rs935075	rs7517812	87.4853	0.107111	0.001743	rs34011816	leucine zipper and CTNNBIP1 domain containing [Source:HGNC Symbol;Acc:HGNC:17497]
LZTFL1	3	45864809	45957216	154	rs13062383	rs75918913	156.537	0.406893	0.003465	rs71325089	leucine zipper transcription factor like 1 [Source:HGNC Symbol;Acc:HGNC:6741]	Regulates ciliary localization of the BBSome complex. Together with the BBSome complex, controls SMO ciliary trafficking and contributes to the sonic hedgehog (SHH) pathway regulation. May play a role in neurite outgrowth. May have tumor suppressor function.
LZTR1	22	21336557	21353326	154	rs5752272	rs73164871	110.188	0.878954	0.01903	rs407062	leucine zipper like transcription regulator 1 [Source:HGNC Symbol;Acc:HGNC:6742]	Probable transcriptional regulator that may play a crucial role in embryogenesis.
LZTS1	8	20103675	20112803	165	rs10093929	rs4922157	263.658	0.0350827	0.0001205	rs4922149	leucine zipper tumor suppressor 1 [Source:HGNC Symbol;Acc:HGNC:13861]	Involved in the regulation of cell growth. May stabilize the active CDC2-cyclin B1 complex and thereby contribute to the regulation of the cell cycle and the prevention of uncontrolled cell proliferation. May act as a tumor suppressor.
LZTS1-AS1	8	20133283	20147969	186	rs150830082	rs6651486	282.645	0.04478	0.0001205	rs4922149	LZTS1 antisense RNA 1 [Source:HGNC Symbol;Acc:HGNC:43630]	NA
LZTS2	10	102756863	102767593	111	rs12780429	rs807032	77.9335	0.88002	0.03656	rs144167520	leucine zipper tumor suppressor 2 [Source:HGNC Symbol;Acc:HGNC:29381]	Negative regulator of katanin-mediated microtubule severing and release from the centrosome. Required for central spindle formation and the completion of cytokinesis. May negatively regulate axonal outgrowth by preventing the formation of microtubule bundles that are necessary for transport within the elongating axon. Negative regulator of the Wnt signaling pathway. Represses beta-catenin-mediated transcriptional activation by promoting the nuclear exclusion of beta-catenin.
LZTS3	20	3143262	3154238	132	rs865661	rs13830	89.2336	0.865956	0.01071	rs151258888	leucine zipper tumor suppressor family member 3 [Source:HGNC Symbol;Acc:HGNC:30139]
M1AP	2	74785009	74875465	67	rs3806607	rs6734139	77.5561	0.251991	0.002925	rs138239030	meiosis 1 associated protein [Source:HGNC Symbol;Acc:HGNC:25183]	Required for meiosis I progression during spermatogenesis.
MAATS1	3	119421868	119485949	124	rs2698283	rs11929668	231.747	0.016757	2.72E-05	rs11917714	MYCBP associated and testis expressed 1 [Source:HGNC Symbol;Acc:HGNC:24010]	May regulate cilium motility through its role in the assembly of the axonemal radial spokes.|Isoform 4: May play a role in spermatogenesis.
MAB21L1	13	36047925	36050832	98	rs9573884	rs117731131	63.002	0.859396	0.02707	rs117875171	mab-21 like 1 [Source:HGNC Symbol;Acc:HGNC:6757]	Putative nucleotidyltransferase required for several aspects of embryonic development including normal development of the eye (By similarity). It is unclear whether it displays nucleotidyltransferase activity in vivo (PubMed:27271801). Binds single-stranded RNA (ssRNA) (PubMed:27271801).
MAB21L2	4	151503076	151505845	55	rs6813081	rs6839548	64.2094	0.256828	0.00817	rs998069	mab-21 like 2 [Source:HGNC Symbol;Acc:HGNC:6758]	Required for several aspects of embryonic development including normal development of the eye.
MAB21L3	1	116654375	116677861	130	rs79827359	rs73004518	189.065	0.0806297	6.03E-05	rs55941221	mab-21 like 3 [Source:HGNC Symbol;Acc:HGNC:26787]
MACC1	7	20174278	20257013	204	rs726916	rs140716355	328.378	0.0304665	0.001924	rs2190434	MACC1, MET transcriptional regulator [Source:HGNC Symbol;Acc:HGNC:30215]	Acts as a transcription activator for MET and as a key regulator of HGF-MET signaling. Promotes cell motility, proliferation and hepatocyte growth factor (HGF)-dependent scattering in vitro and tumor growth and metastasis in vivo.
MACC1-AS1	7	20181538	20193154	108	rs2192330	rs3114473	191.907	0.0363004	0.003181	rs2041665	MACC1 antisense RNA 1 [Source:HGNC Symbol;Acc:HGNC:41257]	NA
MACF1	1	39549838	39952810	222	rs6981	rs146803372	715.734	2.81E-05	4.44E-06	rs16837533	microtubule-actin crosslinking factor 1 [Source:HGNC Symbol;Acc:HGNC:13664]	Isoform 2 is a F-actin-binding protein which may play a role in cross-linking actin to other cytoskeletal proteins and also binds to microtubules. Plays an important role in ERBB2-dependent stabilization of microtubules at the cell cortex. Acts as a positive regulator of Wnt receptor signaling pathway and is involved in the translocation of AXIN1 and its associated complex (composed of APC, CTNNB1 and GSK3B) from the cytoplasm to the cell membrane. Has actin-regulated ATPase activity and is essential for controlling focal adhesions (FAs) assembly and dynamics. May play role in delivery of transport vesicles containing GPI-linked proteins from the trans-Golgi network through its interaction with GOLGA4. Plays a key role in wound healing and epidermal cell migration. Required for efficient upward migration of bulge cells in response to wounding and this function is primarily rooted in its ability to coordinate MT dynamics and polarize hair follicle stem cells.
MACROD1	11	63766029	63933585	196	rs114977339	rs11601718	256.488	0.129388	0.003915	rs540389	MACRO domain containing 1 [Source:HGNC Symbol;Acc:HGNC:29598]	Removes ADP-ribose from glutamate residues in proteins bearing a single ADP-ribose moiety. Inactive towards proteins bearing poly-ADP-ribose. Deacetylates O-acetyl-ADP ribose, a signaling molecule generated by the deacetylation of acetylated lysine residues in histones and other proteins. Plays a role in estrogen signaling. Binds to androgen receptor (AR) and amplifies the transactivation function of AR in response to androgen. May play an important role in carcinogenesis and/or progression of hormone-dependent cancers by feed-forward mechanism that activates ESR1 transactivation. Could be an ESR1 coactivator, providing a positive feedback regulatory loop for ESR1 signal transduction. Could be involved in invasive growth by down-regulating CDH1 in endometrial cancer cells. Enhances ESR1-mediated transcription activity.
MACROD2	20	13976145	16033841	2084	rs7274573	rs34997290	2176.68	0.335294	0.0002705	rs73090708	MACRO domain containing 2 [Source:HGNC Symbol;Acc:HGNC:16126]	Removes ADP-ribose from glutamate residues in proteins bearing a single ADP-ribose moiety. Inactive towards proteins bearing poly-ADP-ribose. Deacetylates O-acetyl-ADP ribose, a signaling molecule generated by the deacetylation of acetylated lysine residues in histones and other proteins.
MACROD2-AS1	20	14864898	14910164	119	rs440929	rs2423894	82.254	0.832903	0.02295	rs140425144	MACROD2 antisense RNA 1 [Source:HGNC Symbol;Acc:HGNC:37193]	NA
MACROD2-IT1	20	14535029	14609554	124	rs1569998	rs11087101	90.0832	0.798897	0.01111	rs6131589	MACROD2 intronic transcript 1 [Source:HGNC Symbol;Acc:HGNC:16201]	NA
MAD1L1	7	1855427	2272583	523	rs56404040	rs62442531	1543.32	0.000189669	3.45E-07	rs62435130	mitotic arrest deficient 1 like 1 [Source:HGNC Symbol;Acc:HGNC:6762]	Component of the spindle-assembly checkpoint that prevents the onset of anaphase until all chromosomes are properly aligned at the metaphase plate. May recruit MAD2L1 to unattached kinetochores. Has a role in the correct positioning of the septum. Required for anchoring MAD2L1 to the nuclear periphery. Binds to the TERT promoter and represses telomerase expression, possibly by interfering with MYC binding.
MAD2L1	4	120980578	120988013	71	rs151045898	rs10004481	152.537	0.018143	0.002067	rs151045898	mitotic arrest deficient 2 like 1 [Source:HGNC Symbol;Acc:HGNC:6763]	Component of the spindle-assembly checkpoint that prevents the onset of anaphase until all chromosomes are properly aligned at the metaphase plate. Required for the execution of the mitotic checkpoint which monitors the process of kinetochore-spindle attachment and inhibits the activity of the anaphase promoting complex by sequestering CDC20 until all chromosomes are aligned at the metaphase plate.
MAD2L1BP	6	43597278	43608688	64	rs6936582	rs113819154	116.742	0.0432829	0.0004977	rs78183676	MAD2L1 binding protein [Source:HGNC Symbol;Acc:HGNC:21059]	May function to silence the spindle checkpoint and allow mitosis to proceed through anaphase by binding MAD2L1 after it has become dissociated from the MAD2L1-CDC20 complex.
MAD2L2	1	11734536	11751678	163	rs74518895	rs4073489	156.903	0.501489	0.009904	rs138594253	mitotic arrest deficient 2 like 2 [Source:HGNC Symbol;Acc:HGNC:6764]	Adapter protein able to interact with different proteins and involved in different biological processes. Mediates the interaction between the error-prone DNA polymerase zeta catalytic subunit REV3L and the inserter polymerase REV1, thereby mediating the second polymerase switching in translesion DNA synthesis. Translesion DNA synthesis releases the replication blockade of replicative polymerases, stalled in presence of DNA lesions. May also regulate another aspect of cellular response to DNA damage through regulation of the JNK-mediated phosphorylation and activation of the transcriptional activator ELK1. Inhibits the FZR1- and probably CDC20-mediated activation of the anaphase promoting complex APC thereby regulating progression through the cell cycle. Regulates TCF7L2-mediated gene transcription and may play a role in epithelial-mesenchymal transdifferentiation.
MADCAM1	19	496489	505343	261	rs7252089	rs12611042	304.002	0.215736	0.00297	rs12609463	mucosal vascular addressin cell adhesion molecule 1 [Source:HGNC Symbol;Acc:HGNC:6765]	Cell adhesion leukocyte receptor expressed by mucosal venules, helps to direct lymphocyte traffic into mucosal tissues including the Peyer patches and the intestinal lamina propria. It can bind both integrin alpha-4/beta-7 and L-selectin, regulating both the passage and retention of leukocytes. Isoform 2, lacking the mucin-like domain, may be specialized in supporting integrin alpha-4/beta-7-dependent adhesion strengthening, independent of L-selectin binding.
MADD	11	47290926	47351582	98	rs11039134	rs11601603	92.1242	0.484186	0.02703	rs41303843	MAP kinase activating death domain [Source:HGNC Symbol;Acc:HGNC:6766]	Plays a significant role in regulating cell proliferation, survival and death through alternative mRNA splicing. Isoform 5 shows increased cell proliferation and isoform 2 shows decreased. Converts GDP-bound inactive form of RAB3A, RAB3C and RAB3D to the GTP-bound active forms. Component of the TNFRSF1A signaling complex: MADD links TNFRSF1A with MAP kinase activation. Plays an important regulatory role in physiological cell death (TNF-alpha-induced, caspase-mediated apoptosis); isoform 1 is susceptible to inducing apoptosis, isoform 5 is resistant and isoform 3 and isoform 4 have no effect.
MAEA	4	1283671	1333925	136	rs73793157	rs74497555	154.736	0.279193	0.01474	rs74642439	macrophage erythroblast attacher [Source:HGNC Symbol;Acc:HGNC:13731]	Plays a role in erythroblast enucleation and in the development of the mature macrophages. Mediates the attachment of erythroid cell to mature macrophages, in correlation with the presence of MAEA at cell surface of mature macrophages; This MAEA-mediated contact inhibits erythroid cells apoptosis. Participates in erythroblastic island formation, which is the functional unit of definitive erythropoiesis. Associates with F-actin to regulate actin distribution in erythroblasts and macrophages. May contribute to nuclear architecture and cells division events.
MAEL	1	166944818	166991449	114	rs36110323	rs12567287	117.159	0.393773	0.0003616	rs12046268	maelstrom spermatogenic transposon silencer [Source:HGNC Symbol;Acc:HGNC:25929]	Plays a central role during spermatogenesis by repressing transposable elements and preventing their mobilization, which is essential for the germline integrity. Acts via the piRNA metabolic process, which mediates the repression of transposable elements during meiosis by forming complexes composed of piRNAs and Piwi proteins and governs the methylation and subsequent repression of transposons. Its association with piP-bodies suggests a participation in the secondary piRNAs metabolic process. Required for the localization of germ-cell factors to the meiotic nuage.
MAF	16	79627744	79634622	209	rs250136	rs11150184	173.653	0.729233	0.007186	rs150743075	MAF bZIP transcription factor [Source:HGNC Symbol;Acc:HGNC:6776]	Acts as a transcriptional activator or repressor. Involved in embryonic lens fiber cell development. Recruits the transcriptional coactivators CREBBP and/or EP300 to crystallin promoters leading to up-regulation of crystallin gene during lens fiber cell differentiation. Activates the expression of IL4 in T helper 2 (Th2) cells. Increases T-cell susceptibility to apoptosis by interacting with MYB and decreasing BCL2 expression. Together with PAX6, transactivates strongly the glucagon gene promoter through the G1 element. Activates transcription of the CD13 proximal promoter in endothelial cells. Represses transcription of the CD13 promoter in early stages of myelopoiesis by affecting the ETS1 and MYB cooperative interaction. Involved in the initial chondrocyte terminal differentiation and the disappearance of hypertrophic chondrocytes during endochondral bone development. Binds to the sequence 5'-[GT]G[GC]N[GT]NCTCAGNN-3' in the L7 promoter. Binds to the T-MARE (Maf response element) sites of lens-specific alpha- and beta-crystallin gene promoters. Binds element G1 on the glucagon promoter. Binds an AT-rich region adjacent to the TGC motif (atypical Maf response element) in the CD13 proximal promoter in endothelial cells (By similarity). When overexpressed, represses anti-oxidant response element (ARE)-mediated transcription. Involved either as an oncogene or as a tumor suppressor, depending on the cell context. Binds to the ARE sites of detoxifying enzyme gene promoters.
MAF1	8	145159304	145162515	42	rs7459752	rs10104795	26.5901	0.795472	0.02438	rs34674752	MAF1 homolog, negative regulator of RNA polymerase III [Source:HGNC Symbol;Acc:HGNC:24966]	Element of the mTORC1 signaling pathway that acts as a mediator of diverse signals and that represses RNA polymerase III transcription. Inhibits the de novo assembly of TFIIIB onto DNA.
MAFA	8	144510229	144512602	181	rs144558056	rs118076041	172.676	0.494349	0.01055	rs2005246	MAF bZIP transcription factor A [Source:HGNC Symbol;Acc:HGNC:23145]	Acts as a transcriptional factor. Specifically binds the insulin enhancer element RIPE3b and activates insulin gene expression. Cooperates synergistically with NEUROD1 and PDX1. Phosphorylation by GSK3 increases its transcriptional activity and is required for its oncogenic activity. Involved either as an oncogene or as a tumor suppressor, depending on the cell context.
MAFB	20	39314487	39317880	116	rs62211742	rs3092451	168.322	0.0949446	0.004975	rs115584693	MAF bZIP transcription factor B [Source:HGNC Symbol;Acc:HGNC:6408]	Acts as a transcriptional activator or repressor (PubMed:27181683). Plays a pivotal role in regulating lineage-specific hematopoiesis by repressing ETS1-mediated transcription of erythroid-specific genes in myeloid cells. Required for monocytic, macrophage, osteoclast, podocyte and islet beta cell differentiation. Involved in renal tubule survival and F4/80 maturation. Activates the insulin and glucagon promoters. Together with PAX6, transactivates weakly the glucagon gene promoter through the G1 element. SUMO modification controls its transcriptional activity and ability to specify macrophage fate. Binds element G1 on the glucagon promoter (By similarity). Involved either as an oncogene or as a tumor suppressor, depending on the cell context.
MAFF	22	38597938	38612517	97	rs147367926	rs12485196	100.233	0.372079	0.006825	rs11544353	MAF bZIP transcription factor F [Source:HGNC Symbol;Acc:HGNC:6780]	Interacts with the upstream promoter region of the oxytocin receptor gene. May be a transcriptional enhancer in the up-regulation of the oxytocin receptor gene at parturition. Since it lacks a putative transactivation domain, it may behave as a transcriptional repressor when it dimerize among himself. May also serve as a transcriptional activator by dimerizing with other (usually larger) basic-zipper proteins and recruiting them to specific DNA-binding sites. May be involved in the cellular stress response.
MAFG	17	79876144	79885587	74	rs113301975	rs41283357	101.689	0.118199	0.01868	rs113082834	MAF bZIP transcription factor G [Source:HGNC Symbol;Acc:HGNC:6781]	Since they lack a putative transactivation domain, the small Mafs behave as transcriptional repressors when they dimerize among themselves. However, they seem to serve as transcriptional activators by dimerizing with other (usually larger) basic-zipper proteins and recruiting them to specific DNA-binding sites. Small Maf proteins heterodimerize with Fos and may act as competitive repressors of the NF-E2 transcription factor. Transcription factor, component of erythroid-specific transcription factor NF-E2. Activates globin gene expression when associated with NF-E2. May be involved in signal transduction of extracellular H(+).
MAFG-AS1	17	79885704	79888629	71	rs113708033	rs78060529	92.3127	0.157878	0.02187	rs35618632	NA
MAFK	7	1570367	1582679	132	rs4560715	rs12533374	146.891	0.295877	0.03108	rs118059028	MAF bZIP transcription factor K [Source:HGNC Symbol;Acc:HGNC:6782]	Since they lack a putative transactivation domain, the small Mafs behave as transcriptional repressors when they dimerize among themselves. However, they seem to serve as transcriptional activators by dimerizing with other (usually larger) basic-zipper proteins and recruiting them to specific DNA-binding sites. Small Maf proteins heterodimerize with Fos and may act as competitive repressors of the NF-E2 transcription factor.
MAG	19	35782988	35804709	166	rs4805118	rs756904	138.284	0.676482	0.007719	rs8101606	myelin associated glycoprotein [Source:HGNC Symbol;Acc:HGNC:6783]	Adhesion molecule that mediates interactions between myelinating cells and neurons by binding to neuronal sialic acid-containing gangliosides and to the glycoproteins RTN4R and RTN4RL2 (By similarity). Not required for initial myelination, but seems to play a role in the maintenance of normal axon myelination. Protects motoneurons against apoptosis, also after injury; protection against apoptosis is probably mediated via interaction with neuronal RTN4R and RTN4RL2. Required to prevent degeneration of myelinated axons in adults; this probably depends on binding to gangliosides on the axon cell membrane (By similarity). Negative regulator of neurite outgrowth; in dorsal root ganglion neurons the inhibition is mediated primarily via binding to neuronal RTN4R or RTN4RL2 and to a lesser degree via binding to neuronal gangliosides. In cerebellar granule cells the inhibition is mediated primarily via binding to neuronal gangliosides. In sensory neurons, inhibition of neurite extension depends only partially on RTN4R, RTN4RL2 and gangliosides. Inhibits axon longitudinal growth (By similarity). Inhibits axon outgrowth by binding to RTN4R (By similarity). Preferentially binds to alpha-2,3-linked sialic acid. Binds ganglioside Gt1b.
MAGEF1	3	184428154	184429836	164	rs9845031	rs79728310	190.253	0.257451	0.003446	rs12696534	MAGE family member F1 [Source:HGNC Symbol;Acc:HGNC:29639]	May enhance ubiquitin ligase activity of RING-type zinc finger-containing E3 ubiquitin-protein ligases. Proposed to act through recruitment and/or stabilization of the Ubl-conjugating enzyme (E2) at the E3:substrate complex.
MAGEL2	15	23888695	23892993	138	rs75950450	rs1100806	157.336	0.270856	0.006374	rs17755239	MAGE family member L2 [Source:HGNC Symbol;Acc:HGNC:6814]	Probably enhances ubiquitin ligase activity of RING-type zinc finger-containing E3 ubiquitin-protein ligases, possibly through recruitment and/or stabilization of the Ubl-conjugating enzyme (E2) at the E3:substrate complex. Acts as a regulator of retrograde transport via its interaction with VPS35. Recruited to retromer-containing endosomes and promotes the formation of 'Lys-63'-linked polyubiquitin chains at 'Lys-220' of WASHC1 together with TRIM27, leading to promote endosomal F-actin assembly (PubMed:23452853). Regulates the circadian clock by repressing the transcriptional activator activity of the CLOCK-ARNTL/BMAL1 heterodimer. Significantly promotes the cytoplasmic accumulation of CLOCK.
MAGI1	3	65339905	66024509	930	rs78761224	rs73127728	1256.79	0.0300078	6.89E-05	rs4688245	membrane associated guanylate kinase, WW and PDZ domain containing 1 [Source:HGNC Symbol;Acc:HGNC:946]	NA
MAGI1-AS1	3	65879490	65910972	167	rs77662780	rs10510948	235.934	0.105409	0.003175	rs62245738	MAGI1 antisense RNA 1 [Source:HGNC Symbol;Acc:HGNC:40091]	NA
MAGI2	7	77646373	79082890	1623	rs6971524	rs73151322	2123.71	0.0207972	1.30E-05	rs12705171	membrane associated guanylate kinase, WW and PDZ domain containing 2 [Source:HGNC Symbol;Acc:HGNC:18957]	Seems to act as scaffold molecule at synaptic junctions by assembling neurotransmitter receptors and cell adhesion proteins. May play a role in regulating activin-mediated signaling in neuronal cells. Enhances the ability of PTEN to suppress AKT1 activation. Plays a role in nerve growth factor (NGF)-induced recruitment of RAPGEF2 to late endosomes and neurite outgrowth.
MAGI2-AS2	7	78638303	78641593	79	rs116959808	rs12530795	75.848	0.441617	0.008226	rs34403227	MAGI2 antisense RNA 2 [Source:HGNC Symbol;Acc:HGNC:40861]	NA
MAGI2-AS3	7	79082272	79100524	88	rs12672249	rs117964867	107.991	0.217258	0.009014	rs10272831	MAGI2 antisense RNA 3 [Source:HGNC Symbol;Acc:HGNC:40862]	NA
MAGI3	1	113933474	114228545	153	rs71515903	rs12063216	135.794	0.614918	0.009192	rs55968840	membrane associated guanylate kinase, WW and PDZ domain containing 3 [Source:HGNC Symbol;Acc:HGNC:29647]	Acts as a scaffolding protein at cell-cell junctions, thereby regulating various cellular and signaling processes. Cooperates with PTEN to modulate the kinase activity of AKT1. Its interaction with PTPRB and tyrosine phosphorylated proteins suggests that it may link receptor tyrosine phosphatase with its substrates at the plasma membrane. In polarized epithelial cells, involved in efficient trafficking of TGFA to the cell surface. Regulates the ability of LPAR2 to activate ERK and RhoA pathways. Regulates the JNK signaling cascade via its interaction with FZD4 and VANGL2.
MAGOH	1	53692563	53704282	63	rs150036320	rs10399827	48.3039	0.724811	0.00986	rs138199976	mago homolog, exon junction complex subunit [Source:HGNC Symbol;Acc:HGNC:6815]	Core component of the splicing-dependent multiprotein exon junction complex (EJC) deposited at splice junctions on mRNAs. The EJC is a dynamic structure consisting of core proteins and several peripheral nuclear and cytoplasmic associated factors that join the complex only transiently either during EJC assembly or during subsequent mRNA metabolism. The EJC marks the position of the exon-exon junction in the mature mRNA for the gene expression machinery and the core components remain bound to spliced mRNAs throughout all stages of mRNA metabolism thereby influencing downstream processes including nuclear mRNA export, subcellular mRNA localization, translation efficiency and nonsense-mediated mRNA decay (NMD). The MAGOH-RBM8A heterodimer inhibits the ATPase activity of EIF4A3, thereby trapping the ATP-bound EJC core onto spliced mRNA in a stable conformation. The MAGOH-RBM8A heterodimer interacts with the EJC key regulator PYM1 leading to EJC disassembly in the cytoplasm and translation enhancement of EJC-bearing spliced mRNAs by recruiting them to the ribosomal 48S preinitiation complex. Involved in the splicing modulation of BCL2L1/Bcl-X (and probably other apoptotic genes); specifically inhibits formation of proapoptotic isoforms such as Bcl-X(S); the function is different from the established EJC assembly.
MAGOH2	17	10619259	10619899	55	rs80267721	rs112734129	50.8414	0.519824	0.02927	rs112066466	NA
MAGOHB	12	10756363	10766208	78	rs7956981	rs2418095	54.0163	0.794106	0.03636	rs2682480	mago homolog B, exon junction complex subunit [Source:HGNC Symbol;Acc:HGNC:25504]	Involved in mRNA splicing and in the nonsense-mediated decay (NMD) pathway.
MAK	6	10762955	10838788	153	rs142875514	rs151222472	170.738	0.280221	0.003525	rs62397703	male germ cell associated kinase [Source:HGNC Symbol;Acc:HGNC:6816]	Essential for the regulation of ciliary length and required for the long-term survival of photoreceptors (By similarity). Phosphorylates FZR1 in a cell cycle-dependent manner. Plays a role in the transcriptional coactivation of AR. Could play an important function in spermatogenesis. May play a role in chromosomal stability in prostate cancer cells.
MAK16	8	33342684	33358778	75	rs2732258	rs139980686	35.507	0.983152	0.1058	rs17850186	MAK16 homolog [Source:HGNC Symbol;Acc:HGNC:13703]
MAL	2	95691399	95719737	54	rs140648556	rs115258802	81.3017	0.0827912	0.001901	rs115107175	mal, T cell differentiation protein [Source:HGNC Symbol;Acc:HGNC:6817]	Could be an important component in vesicular trafficking cycling between the Golgi complex and the apical plasma membrane. Could be involved in myelin biogenesis and/or myelin function.
MAL2	8	120220609	120257914	104	rs7837096	rs2470054	118.113	0.274567	0.003784	rs2033042	mal, T cell differentiation protein 2 (gene/pseudogene) [Source:HGNC Symbol;Acc:HGNC:13634]	Member of the machinery of polarized transport. Required for the indirect transcytotic route at the step of the egress of the transcytosing cargo from perinuclear endosomes in order for it to travel to the apical surface via a raft-dependent pathway.
MALAT1	11	65265232	65273939	54	rs112217205	rs10896015	80.4216	0.107985	0.001015	rs111472085	metastasis associated lung adenocarcinoma transcript 1 (non-protein coding) [Source:HGNC Symbol;Acc:HGNC:29665]	NA
MALL	2	110841446	110874143	42	rs200694714	rs17842675	25.874	0.875692	0.05936	rs75900917	mal, T cell differentiation protein like [Source:HGNC Symbol;Acc:HGNC:6818]
MALRD1	10	19337699	20023407	722	rs146205017	rs73597620	730.026	0.431689	0.0008797	rs17676071	MAM and LDL receptor class A domain containing 1 [Source:HGNC Symbol;Acc:HGNC:24331]	Enhances production and/or transport of FGF19 and thus has a role in regulation of bile acid synthesis.
MALSU1	7	23338939	23349180	61	rs10262243	rs274064	59.4677	0.418599	0.02356	rs858275	mitochondrial assembly of ribosomal large subunit 1 [Source:HGNC Symbol;Acc:HGNC:21721]	May function as a ribosomal silencing factor. Addition to isolated mitochondrial ribosomal subunits partially inhibits translation. Interacts with mitochondrial ribosomal protein L14 (MRPL14), probably blocking formation of intersubunit bridge B8, preventing association of the 28S and 39S ribosomal subunits and the formation of functional ribosomes, thus repressing translation. May also participate in the assembly and/or regulation of the stability of the large subunit of the mitochondrial ribosome.
MALT1	18	56338617	56417371	139	rs113610621	rs12966271	136.234	0.458459	0.005353	rs7244524	MALT1 paracaspase [Source:HGNC Symbol;Acc:HGNC:6819]	Enhances BCL10-induced activation of NF-kappa-B. Involved in nuclear export of BCL10. Binds to TRAF6, inducing TRAF6 oligomerization and activation of its ligase activity. Has ubiquitin ligase activity. MALT1-dependent BCL10 cleavage plays an important role in T-cell antigen receptor-induced integrin adhesion.
MAMDC2	9	72658496	72841888	125	rs10511978	rs17052443	132.209	0.349528	0.01991	rs146679544	MAM domain containing 2 [Source:HGNC Symbol;Acc:HGNC:23673]
MAMDC2-AS1	9	72768049	72790804	57	rs1927149	rs13293554	52.7341	0.49111	0.02437	rs117249321	MAMDC2 antisense RNA 1 [Source:HGNC Symbol;Acc:HGNC:48719]	NA
MAMDC4	9	139746818	139755251	60	rs2784100	rs4880159	46.8909	0.698475	0.007673	rs17250239	MAM domain containing 4 [Source:HGNC Symbol;Acc:HGNC:24083]	Probably involved in the sorting and selective transport of receptors and ligands across polarized epithelia.
MAML1	5	179159850	179204287	113	rs62406697	rs10056257	161.946	0.10838	0.001099	rs62406189	mastermind like transcriptional coactivator 1 [Source:HGNC Symbol;Acc:HGNC:13632]	NA
MAML2	11	95709756	96076344	596	rs10831445	rs78994203	659.27	0.261078	3.43E-05	rs61903342	mastermind like transcriptional coactivator 2 [Source:HGNC Symbol;Acc:HGNC:16259]	Acts as a transcriptional coactivator for NOTCH proteins. Has been shown to amplify NOTCH-induced transcription of HES1. Potentiates activation by NOTCH3 and NOTCH4 more efficiently than MAML1 or MAML3.
MAML3	4	140637545	141075233	560	rs1000222	rs113262863	730.002	0.0610185	0.002348	rs3822043	mastermind like transcriptional coactivator 3 [Source:HGNC Symbol;Acc:HGNC:16272]	Acts as a transcriptional coactivator for NOTCH proteins. Has been shown to amplify NOTCH-induced transcription of HES1.
MAMSTR	19	49216254	49222976	112	rs116938685	rs78576492	135.74	0.217549	0.007754	rs34050136	MEF2 activating motif and SAP domain containing transcriptional regulator [Source:HGNC Symbol;Acc:HGNC:26689]	Transcriptional coactivator. Stimulates the transcriptional activity of MEF2C. Stimulates MYOD1 activity in part via MEF2, resulting in an enhancement of skeletal muscle differentiation.
MAN1A1	6	119498365	119670931	194	rs667533	rs1935480	181.076	0.51643	0.003428	rs6923475	mannosidase alpha class 1A member 1 [Source:HGNC Symbol;Acc:HGNC:6821]	Involved in the maturation of Asn-linked oligosaccharides. Progressively trim alpha-1,2-linked mannose residues from Man(9)GlcNAc(2) to produce Man(5)GlcNAc(2).
MAN1A2	1	117910084	118068320	104	rs34778922	rs79783936	170.927	0.0386901	0.001567	rs1289871	mannosidase alpha class 1A member 2 [Source:HGNC Symbol;Acc:HGNC:6822]	Involved in the maturation of Asn-linked oligosaccharides. Progressively trim alpha-1,2-linked mannose residues from Man(9)GlcNAc(2) to produce Man(5)GlcNAc(2).
MAN1B1	9	139981378	140003639	143	rs9411294	rs117128545	243.06	0.0376696	0.001057	rs118178799	mannosidase alpha class 1B member 1 [Source:HGNC Symbol;Acc:HGNC:6823]	Involved in glycoprotein quality control targeting of misfolded glycoproteins for degradation. It primarily trims a single alpha-1,2-linked mannose residue from Man(9)GlcNAc(2) to produce Man(8)GlcNAc(2), but at high enzyme concentrations, as found in the ER quality control compartment (ERQC), it further trims the carbohydrates to Man(5-6)GlcNAc(2).
MAN1B1-AS1	9	139979397	139981269	120	rs12337910	rs6560665	213.248	0.0349426	0.001057	rs118178799	NA
MAN1C1	1	25943958	26112698	160	rs11563	rs34449716	146.159	0.572592	0.000653	rs147587542	mannosidase alpha class 1C member 1 [Source:HGNC Symbol;Acc:HGNC:19080]	Involved in the maturation of Asn-linked oligosaccharides. Trim alpha-1,2-linked mannose residues from Man(9)GlcNAc(2) to produce first Man(8)GlcNAc(2) then Man(6)GlcNAc and a small amount of Man(5)GlcNAc.
MAN2A1	5	109025066	109205326	225	rs113150475	rs79510113	199.022	0.583275	0.01904	rs115661136	mannosidase alpha class 2A member 1 [Source:HGNC Symbol;Acc:HGNC:6824]	Catalyzes the first committed step in the biosynthesis of complex N-glycans. It controls conversion of high mannose to complex N-glycans; the final hydrolytic step in the N-glycan maturation pathway.
MAN2A2	15	91447419	91465815	140	rs11631655	rs4932381	131.746	0.485941	0.001677	rs111239956	mannosidase alpha class 2A member 2 [Source:HGNC Symbol;Acc:HGNC:6825]	Catalyzes the first committed step in the biosynthesis of complex N-glycans. It controls conversion of high mannose to complex N-glycans; the final hydrolytic step in the N-glycan maturation pathway.
MAN2B1	19	12757321	12777591	55	rs1864082	rs148201697	68.2514	0.211593	0.00316	rs78893384	mannosidase alpha class 2B member 1 [Source:HGNC Symbol;Acc:HGNC:6826]	Necessary for the catabolism of N-linked carbohydrates released during glycoprotein turnover. Cleaves all known types of alpha-mannosidic linkages.
MAN2B2	4	6576900	6624131	208	rs78828420	rs11947492	212.979	0.406284	0.003752	rs4689472	mannosidase alpha class 2B member 2 [Source:HGNC Symbol;Acc:HGNC:29623]
MAN2C1	15	75648132	75660968	42	rs7497596	rs12148352	51.1109	0.2225	0.007405	rs62029734	mannosidase alpha class 2C member 1 [Source:HGNC Symbol;Acc:HGNC:6827]	Cleaves alpha 1,2-, alpha 1,3-, and alpha 1,6-linked mannose residues from glycoproteins. Involved in the degradation of free oligosaccharides in the cytoplasm.
MANBA	4	103552642	103682151	124	rs11097789	rs10018557	125.611	0.401838	0.009722	rs145260901	mannosidase beta [Source:HGNC Symbol;Acc:HGNC:6831]	Exoglycosidase that cleaves the single beta-linked mannose residue from the non-reducing end of all N-linked glycoprotein oligosaccharides.
MANBAL	20	35918050	35945663	117	rs111766002	rs77360312	134.637	0.258538	0.01217	rs57576783	mannosidase beta like [Source:HGNC Symbol;Acc:HGNC:15799]
MANEA	6	96025372	96057328	101	rs2380222	rs62419965	108.148	0.346358	0.009391	rs9375155	mannosidase endo-alpha [Source:HGNC Symbol;Acc:HGNC:21072]
MANEA-AS1	6	96007971	96025327	80	rs2380215	rs56932664	66.5178	0.613261	0.04283	rs9488970	NA
MANEAL	1	38259773	38267278	77	rs602815	rs9726828	90.4985	0.262146	0.008717	rs34460490	mannosidase endo-alpha like [Source:HGNC Symbol;Acc:HGNC:26452]
MANF	3	51422667	51426828	40	rs7625006	rs4687800	104.191	0.00101766	0.003408	rs56175329	mesencephalic astrocyte derived neurotrophic factor [Source:HGNC Symbol;Acc:HGNC:15461]	Selectively promotes the survival of dopaminergic neurons of the ventral mid-brain. Modulates GABAergic transmission to the dopaminergic neurons of the substantia nigra. Enhances spontaneous, as well as evoked, GABAergic inhibitory postsynaptic currents in dopaminergic neurons (By similarity). Inhibits cell proliferation and endoplasmic reticulum (ER) stress-induced cell death.
MANSC1	12	12482217	12503169	189	rs2417089	rs75265307	168.379	0.594756	0.003541	rs7979746	MANSC domain containing 1 [Source:HGNC Symbol;Acc:HGNC:25505]	NA
MANSC4	12	27915598	27924209	128	rs12828457	rs11049169	135.295	0.358262	0.01062	rs73088203	MANSC domain containing 4 [Source:HGNC Symbol;Acc:HGNC:40023]
MAP10	1	232940637	232946092	94	rs7412094	rs1353434	64.0958	0.889168	0.03767	rs146962390	microtubule associated protein 10 [Source:HGNC Symbol;Acc:HGNC:29265]	Microtubule-associated protein (MAP) that plays a role in the regulation of cell division; promotes microtubule stability and participates in the organization of the spindle midzone and normal progress of cytokinesis.
MAP1A	15	43809805	43823818	30	rs1814539	rs60367691	69.9266	0.0117234	0.001112	rs506120	microtubule associated protein 1A [Source:HGNC Symbol;Acc:HGNC:6835]	Structural protein involved in the filamentous cross-bridging between microtubules and other skeletal elements.
MAP1B	5	71403117	71505397	183	rs1380243	rs6453523	197.634	0.330269	0.0002223	rs78043583	microtubule associated protein 1B [Source:HGNC Symbol;Acc:HGNC:6836]	Facilitates tyrosination of alpha-tubulin in neuronal microtubules (By similarity). Phosphorylated MAP1B may play a role in the cytoskeletal changes that accompany neurite extension. Possibly MAP1B binds to at least two tubulin subunits in the polymer, and this bridging of subunits might be involved in nucleating microtubule polymerization and in stabilizing microtubules. Acts as a positive cofactor in DAPK1-mediated autophagic vesicle formation and membrane blebbing.
MAP1LC3A	20	33134687	33148149	44	rs6059875	rs6087607	60.9311	0.141026	0.002395	rs78522696	microtubule associated protein 1 light chain 3 alpha [Source:HGNC Symbol;Acc:HGNC:6838]	Ubiquitin-like modifier involved in formation of autophagosomal vacuoles (autophagosomes) (PubMed:20713600, PubMed:24290141). Whereas LC3s are involved in elongation of the phagophore membrane, the GABARAP/GATE-16 subfamily is essential for a later stage in autophagosome maturation (PubMed:20713600).
MAP1LC3B	16	87425800	87438380	141	rs78650436	rs117584329	152.596	0.331951	0.001993	rs8044820	microtubule associated protein 1 light chain 3 beta [Source:HGNC Symbol;Acc:HGNC:13352]	Ubiquitin-like modifier involved in formation of autophagosomal vacuoles (autophagosomes). Plays a role in mitophagy which contributes to regulate mitochondrial quantity and quality by eliminating the mitochondria to a basal level to fulfill cellular energy requirements and preventing excess ROS production. Whereas LC3s are involved in elongation of the phagophore membrane, the GABARAP/GATE-16 subfamily is essential for a later stage in autophagosome maturation. Promotes primary ciliogenesis by removing OFD1 from centriolar satellites via the autophagic pathway.
MAP1LC3B2	12	116997185	117014425	171	rs7957286	rs7971781	176.922	0.389849	0.0005569	rs117602615	microtubule associated protein 1 light chain 3 beta 2 [Source:HGNC Symbol;Acc:HGNC:34390]	NA
MAP1LC3C	1	242158791	242162385	198	rs28674674	rs10754748	301.34	0.0509204	0.0004392	rs28576140	microtubule associated protein 1 light chain 3 gamma [Source:HGNC Symbol;Acc:HGNC:13353]	Ubiquitin-like modifier that plays a crucial role in antibacterial autophagy (xenophagy) through the selective binding of CALCOCO2. Recruits all ATG8 family members to infecting bacteria such as S.Typhimurium.
MAP1S	19	17830302	17845324	154	rs8110254	rs265556	199.724	0.153015	0.001731	rs9630902	microtubule associated protein 1S [Source:HGNC Symbol;Acc:HGNC:15715]	Microtubule-associated protein that mediates aggregation of mitochondria resulting in cell death and genomic destruction (MAGD). Plays a role in anchoring the microtubule organizing center to the centrosomes. Binds to DNA. Plays a role in apoptosis. Involved in the formation of microtubule bundles.
MAP2	2	210288770	210598834	208	rs113382240	rs80205513	135.115	0.914018	0.02463	rs116338194	microtubule associated protein 2 [Source:HGNC Symbol;Acc:HGNC:6839]	The exact function of MAP2 is unknown but MAPs may stabilize the microtubules against depolymerization. They also seem to have a stiffening effect on microtubules.
MAP2K1	15	66679210	66783882	80	rs34848112	rs11853245	93.2712	0.251672	0.001776	rs147981089	mitogen-activated protein kinase kinase 1 [Source:HGNC Symbol;Acc:HGNC:6840]	Dual specificity protein kinase which acts as an essential component of the MAP kinase signal transduction pathway. Binding of extracellular ligands such as growth factors, cytokines and hormones to their cell-surface receptors activates RAS and this initiates RAF1 activation. RAF1 then further activates the dual-specificity protein kinases MAP2K1/MEK1 and MAP2K2/MEK2. Both MAP2K1/MEK1 and MAP2K2/MEK2 function specifically in the MAPK/ERK cascade, and catalyze the concomitant phosphorylation of a threonine and a tyrosine residue in a Thr-Glu-Tyr sequence located in the extracellular signal-regulated kinases MAPK3/ERK1 and MAPK1/ERK2, leading to their activation and further transduction of the signal within the MAPK/ERK cascade. Depending on the cellular context, this pathway mediates diverse biological functions such as cell growth, adhesion, survival and differentiation, predominantly through the regulation of transcription, metabolism and cytoskeletal rearrangements. One target of the MAPK/ERK cascade is peroxisome proliferator-activated receptor gamma (PPARG), a nuclear receptor that promotes differentiation and apoptosis. MAP2K1/MEK1 has been shown to export PPARG from the nucleus. The MAPK/ERK cascade is also involved in the regulation of endosomal dynamics, including lysosome processing and endosome cycling through the perinuclear recycling compartment (PNRC), as well as in the fragmentation of the Golgi apparatus during mitosis.
MAP2K2	19	4090319	4124126	169	rs72976979	rs11878868	149.561	0.596447	0.03004	rs350890	mitogen-activated protein kinase kinase 2 [Source:HGNC Symbol;Acc:HGNC:6842]	Catalyzes the concomitant phosphorylation of a threonine and a tyrosine residue in a Thr-Glu-Tyr sequence located in MAP kinases. Activates the ERK1 and ERK2 MAP kinases.
MAP2K3	17	21187967	21218551	97	rs140582413	rs11867371	196.98	0.0179816	0.0004757	rs12947129	mitogen-activated protein kinase kinase 3 [Source:HGNC Symbol;Acc:HGNC:6843]	Dual specificity kinase. Is activated by cytokines and environmental stress in vivo. Catalyzes the concomitant phosphorylation of a threonine and a tyrosine residue in the MAP kinase p38. Part of a signaling cascade that begins with the activation of the adrenergic receptor ADRA1B and leads to the activation of MAPK14.
MAP2K4	17	11924134	12047148	116	rs72819218	rs12943288	182.177	0.0366073	0.0004485	rs144243197	mitogen-activated protein kinase kinase 4 [Source:HGNC Symbol;Acc:HGNC:6844]	Dual specificity protein kinase which acts as an essential component of the MAP kinase signal transduction pathway. Essential component of the stress-activated protein kinase/c-Jun N-terminal kinase (SAP/JNK) signaling pathway. With MAP2K7/MKK7, is the one of the only known kinase to directly activate the stress-activated protein kinase/c-Jun N-terminal kinases MAPK8/JNK1, MAPK9/JNK2 and MAPK10/JNK3. MAP2K4/MKK4 and MAP2K7/MKK7 both activate the JNKs by phosphorylation, but they differ in their preference for the phosphorylation site in the Thr-Pro-Tyr motif. MAP2K4 shows preference for phosphorylation of the Tyr residue and MAP2K7/MKK7 for the Thr residue. The phosphorylation of the Thr residue by MAP2K7/MKK7 seems to be the prerequisite for JNK activation at least in response to proinflammatory cytokines, while other stimuli activate both MAP2K4/MKK4 and MAP2K7/MKK7 which synergistically phosphorylate JNKs. MAP2K4 is required for maintaining peripheral lymphoid homeostasis. The MKK/JNK signaling pathway is also involved in mitochondrial death signaling pathway, including the release cytochrome c, leading to apoptosis. Whereas MAP2K7/MKK7 exclusively activates JNKs, MAP2K4/MKK4 additionally activates the p38 MAPKs MAPK11, MAPK12, MAPK13 and MAPK14.
MAP2K5	15	67835020	68099455	152	rs4776938	rs1984910	290.666	0.0138007	0.0001788	rs12442076	mitogen-activated protein kinase kinase 5 [Source:HGNC Symbol;Acc:HGNC:6845]	Acts as a scaffold for the formation of a ternary MAP3K2/MAP3K3-MAP3K5-MAPK7 signaling complex. Activation of this pathway appears to play a critical role in protecting cells from stress-induced apoptosis, neuronal survival and cardiac development and angiogenesis.
MAP2K6	17	67410837	67538470	178	rs147880220	rs75823117	209.783	0.205895	0.008053	rs117567213	mitogen-activated protein kinase kinase 6 [Source:HGNC Symbol;Acc:HGNC:6846]	Dual specificity protein kinase which acts as an essential component of the MAP kinase signal transduction pathway. With MAP3K3/MKK3, catalyzes the concomitant phosphorylation of a threonine and a tyrosine residue in the MAP kinases p38 MAPK11, MAPK12, MAPK13 and MAPK14 and plays an important role in the regulation of cellular responses to cytokines and all kinds of stresses. Especially, MAP2K3/MKK3 and MAP2K6/MKK6 are both essential for the activation of MAPK11 and MAPK13 induced by environmental stress, whereas MAP2K6/MKK6 is the major MAPK11 activator in response to TNF. MAP2K6/MKK6 also phosphorylates and activates PAK6. The p38 MAP kinase signal transduction pathway leads to direct activation of transcription factors. Nuclear targets of p38 MAP kinase include the transcription factors ATF2 and ELK1. Within the p38 MAPK signal transduction pathway, MAP3K6/MKK6 mediates phosphorylation of STAT4 through MAPK14 activation, and is therefore required for STAT4 activation and STAT4-regulated gene expression in response to IL-12 stimulation. The pathway is also crucial for IL-6-induced SOCS3 expression and down-regulation of IL-6-mediated gene induction; and for IFNG-dependent gene transcription. Has a role in osteoclast differentiation through NF-kappa-B transactivation by TNFSF11, and in endochondral ossification and since SOX9 is another likely downstream target of the p38 MAPK pathway. MAP2K6/MKK6 mediates apoptotic cell death in thymocytes. Acts also as a regulator for melanocytes dendricity, through the modulation of Rho family GTPases.
MAP2K7	19	7968764	7979363	121	rs12984090	rs14394	268.246	0.00478412	0.0003938	rs11878235	mitogen-activated protein kinase kinase 7 [Source:HGNC Symbol;Acc:HGNC:6847]	Dual specificity protein kinase which acts as an essential component of the MAP kinase signal transduction pathway. Essential component of the stress-activated protein kinase/c-Jun N-terminal kinase (SAP/JNK) signaling pathway. With MAP2K4/MKK4, is the one of the only known kinase to directly activate the stress-activated protein kinase/c-Jun N-terminal kinases MAPK8/JNK1, MAPK9/JNK2 and MAPK10/JNK3. MAP2K4/MKK4 and MAP2K7/MKK7 both activate the JNKs by phosphorylation, but they differ in their preference for the phosphorylation site in the Thr-Pro-Tyr motif. MAP2K4/MKK4 shows preference for phosphorylation of the Tyr residue and MAP2K7/MKK7 for the Thr residue. The monophosphorylation of JNKs on the Thr residue is sufficient to increase JNK activity indicating that MAP2K7/MKK7 is important to trigger JNK activity, while the additional phosphorylation of the Tyr residue by MAP2K4/MKK4 ensures optimal JNK activation. Has a specific role in JNK signal transduction pathway activated by proinflammatory cytokines. The MKK/JNK signaling pathway is also involved in mitochondrial death signaling pathway, including the release cytochrome c, leading to apoptosis.
MAP3K1	5	56110899	56191978	97	rs112497245	rs2662039	96.6043	0.425415	0.02696	rs80310300	mitogen-activated protein kinase kinase kinase 1 [Source:HGNC Symbol;Acc:HGNC:6848]	Component of a protein kinase signal transduction cascade. Activates the ERK and JNK kinase pathways by phosphorylation of MAP2K1 and MAP2K4. Activates CHUK and IKBKB, the central protein kinases of the NF-kappa-B pathway.
MAP3K10	19	40697650	40721482	99	rs28890790	rs3730050	64.7839	0.893424	0.03453	rs117387893	mitogen-activated protein kinase kinase kinase 10 [Source:HGNC Symbol;Acc:HGNC:6849]	Activates the JUN N-terminal pathway.
MAP3K11	11	65365225	65381720	89	rs12804356	rs7101916	87.7135	0.429802	0.0002541	rs112219657	mitogen-activated protein kinase kinase kinase 11 [Source:HGNC Symbol;Acc:HGNC:6850]	Activates the JUN N-terminal pathway. Required for serum-stimulated cell proliferation and for mitogen and cytokine activation of MAPK14 (p38), MAPK3 (ERK) and MAPK8 (JNK1) through phosphorylation and activation of MAP2K4/MKK4 and MAP2K7/MKK7. Plays a role in mitogen-stimulated phosphorylation and activation of BRAF, but does not phosphorylate BRAF directly. Influences microtubule organization during the cell cycle.
MAP3K12	12	53874275	53893444	50	rs17099205	rs4450209	48.9363	0.450031	0.01485	rs7313459	mitogen-activated protein kinase kinase kinase 12 [Source:HGNC Symbol;Acc:HGNC:6851]	May be an activator of the JNK/SAPK pathway. Phosphorylates beta-casein, histone 1 and myelin basic protein in vitro.
MAP3K13	3	185000728	185206882	153	rs6444039	rs825593	98.8946	0.881282	0.006344	rs112439271	mitogen-activated protein kinase kinase kinase 13 [Source:HGNC Symbol;Acc:HGNC:6852]	Activates the JUN N-terminal pathway through activation of the MAP kinase kinase MAP2K7. Acts synergistically with PRDX3 to regulate the activation of NF-kappa-B in the cytosol. This activation is kinase-dependent and involves activating the IKK complex, the IKBKB-containing complex that phosphorylates inhibitors of NF-kappa-B.
MAP3K14	17	43340485	43394430	109	rs117306614	rs56265946	144.702	0.160241	0.003422	rs35925307	mitogen-activated protein kinase kinase kinase 14 [Source:HGNC Symbol;Acc:HGNC:6853]	Lymphotoxin beta-activated kinase which seems to be exclusively involved in the activation of NF-kappa-B and its transcriptional activity. Promotes proteolytic processing of NFKB2/P100, which leads to activation of NF-kappa-B via the non-canonical pathway. Could act in a receptor-selective manner.
MAP3K14-AS1	17	43325291	43345997	98	rs80069680	rs117074068	117.968	0.241828	0.003888	rs9910393	MAP3K14 antisense RNA 1 [Source:HGNC Symbol;Acc:HGNC:44359]	NA
MAP3K19	2	135722060	135782248	54	rs62168891	rs12328663	100.878	0.0416404	0.01093	rs10187402	mitogen-activated protein kinase kinase kinase 19 [Source:HGNC Symbol;Acc:HGNC:26249]
MAP3K2	2	128056244	128100805	51	rs115217337	rs6711086	61.3944	0.235129	0.003005	rs111784585	mitogen-activated protein kinase kinase kinase 2 [Source:HGNC Symbol;Acc:HGNC:6854]	Component of a protein kinase signal transduction cascade. Regulates the JNK and ERK5 pathways by phosphorylating and activating MAP2K5 and MAP2K7 (By similarity). Plays a role in caveolae kiss-and-run dynamics.
MAP3K3	17	61699800	61773670	54	rs79480822	rs8069969	70.6672	0.141442	0.00532	rs16947005	mitogen-activated protein kinase kinase kinase 3 [Source:HGNC Symbol;Acc:HGNC:6855]	Component of a protein kinase signal transduction cascade. Mediates activation of the NF-kappa-B, AP1 and DDIT3 transcriptional regulators.
MAP3K4	6	161412758	161538417	207	rs73021756	rs147829643	233.423	0.285224	0.001285	rs12174748	mitogen-activated protein kinase kinase kinase 4 [Source:HGNC Symbol;Acc:HGNC:6856]	Component of a protein kinase signal transduction cascade. Activates the CSBP2, P38 and JNK MAPK pathways, but not the ERK pathway. Specifically phosphorylates and activates MAP2K4 and MAP2K6.
MAP3K5	6	136878186	137113656	196	rs117864120	rs1810620	213.601	0.294702	0.01174	rs142774652	mitogen-activated protein kinase kinase kinase 5 [Source:HGNC Symbol;Acc:HGNC:6857]	Serine/threonine kinase which acts as an essential component of the MAP kinase signal transduction pathway. Plays an important role in the cascades of cellular responses evoked by changes in the environment. Mediates signaling for determination of cell fate such as differentiation and survival. Plays a crucial role in the apoptosis signal transduction pathway through mitochondria-dependent caspase activation. MAP3K5/ASK1 is required for the innate immune response, which is essential for host defense against a wide range of pathogens. Mediates signal transduction of various stressors like oxidative stress as well as by receptor-mediated inflammatory signals, such as the tumor necrosis factor (TNF) or lipopolysaccharide (LPS). Once activated, acts as an upstream activator of the MKK/JNK signal transduction cascade and the p38 MAPK signal transduction cascade through the phosphorylation and activation of several MAP kinase kinases like MAP2K4/SEK1, MAP2K3/MKK3, MAP2K6/MKK6 and MAP2K7/MKK7. These MAP2Ks in turn activate p38 MAPKs and c-jun N-terminal kinases (JNKs). Both p38 MAPK and JNKs control the transcription factors activator protein-1 (AP-1).
MAP3K6	1	27681669	27693337	80	rs41291072	rs743043	114.964	0.105807	0.008629	rs77741467	mitogen-activated protein kinase kinase kinase 6 [Source:HGNC Symbol;Acc:HGNC:6858]	Component of a protein kinase signal transduction cascade. Activates the JNK, but not ERK or p38 kinase pathways.
MAP3K7	6	91223291	91297020	131	rs12664489	rs9345040	96.3229	0.782191	0.01503	rs72915775	mitogen-activated protein kinase kinase kinase 7 [Source:HGNC Symbol;Acc:HGNC:6859]	Serine/threonine kinase which acts as an essential component of the MAP kinase signal transduction pathway. Plays an important role in the cascades of cellular responses evoked by changes in the environment. Mediates signal transduction of TRAF6, various cytokines including interleukin-1 (IL-1), transforming growth factor-beta (TGFB), TGFB-related factors like BMP2 and BMP4, toll-like receptors (TLR), tumor necrosis factor receptor CD40 and B-cell receptor (BCR). Ceramides are also able to activate MAP3K7/TAK1. Once activated, acts as an upstream activator of the MKK/JNK signal transduction cascade and the p38 MAPK signal transduction cascade through the phosphorylation and activation of several MAP kinase kinases like MAP2K1/MEK1, MAP2K3/MKK3, MAP2K6/MKK6 and MAP2K7/MKK7. These MAP2Ks in turn activate p38 MAPKs, c-jun N-terminal kinases (JNKs) and I-kappa-B kinase complex (IKK). Both p38 MAPK and JNK pathways control the transcription factors activator protein-1 (AP-1), while nuclear factor-kappa B is activated by IKK. MAP3K7 activates also IKBKB and MAPK8/JNK1 in response to TRAF6 signaling and mediates BMP2-induced apoptosis. In osmotic stress signaling, plays a major role in the activation of MAPK8/JNK1, but not that of NF-kappa-B. Promotes TRIM5 capsid-specific restriction activity.
MAP3K7CL	21	30449791	30548210	91	rs8133768	rs2832273	194.059	0.0145821	0.0006607	rs2274802	MAP3K7 C-terminal like [Source:HGNC Symbol;Acc:HGNC:16457]
MAP3K8	10	30722949	30750762	120	rs2489862	rs3118962	103.905	0.617207	0.00464	rs145241726	mitogen-activated protein kinase kinase kinase 8 [Source:HGNC Symbol;Acc:HGNC:6860]	Required for lipopolysaccharide (LPS)-induced, TLR4-mediated activation of the MAPK/ERK pathway in macrophages, thus being critical for production of the proinflammatory cytokine TNF-alpha (TNF) during immune responses. Involved in the regulation of T-helper cell differentiation and IFNG expression in T-cells. Involved in mediating host resistance to bacterial infection through negative regulation of type I interferon (IFN) production. In vitro, activates MAPK/ERK pathway in response to IL1 in an IRAK1-independent manner, leading to up-regulation of IL8 and CCL4. Transduces CD40 and TNFRSF1A signals that activate ERK in B-cells and macrophages, and thus may play a role in the regulation of immunoglobulin production. May also play a role in the transduction of TNF signals that activate JNK and NF-kappa-B in some cell types. In adipocytes, activates MAPK/ERK pathway in an IKBKB-dependent manner in response to IL1B and TNF, but not insulin, leading to induction of lipolysis. Plays a role in the cell cycle. Isoform 1 shows some transforming activity, although it is much weaker than that of the activated oncogenic variant.
MAP3K9	14	71189242	71275888	177	rs8688	rs117442094	172.331	0.469881	0.00683	rs117874230	mitogen-activated protein kinase kinase kinase 9 [Source:HGNC Symbol;Acc:HGNC:6861]	Serine/threonine kinase which acts as an essential component of the MAP kinase signal transduction pathway. Plays an important role in the cascades of cellular responses evoked by changes in the environment. Once activated, acts as an upstream activator of the MKK/JNK signal transduction cascade through the phosphorylation of MAP2K4/MKK4 and MAP2K7/MKK7 which in turn activate the JNKs. The MKK/JNK signaling pathway regulates stress response via activator protein-1 (JUN) and GATA4 transcription factors. Plays also a role in mitochondrial death signaling pathway, including the release cytochrome c, leading to apoptosis.
MAP4	3	47892179	48130769	92	rs146776068	rs17647531	124.786	0.119766	0.0002233	rs11720680	microtubule associated protein 4 [Source:HGNC Symbol;Acc:HGNC:6862]	Non-neuronal microtubule-associated protein. Promotes microtubule assembly.
MAP4K1	19	39078279	39108675	104	rs112148182	rs7246368	134.48	0.18116	0.00142	rs2907616	mitogen-activated protein kinase kinase kinase kinase 1 [Source:HGNC Symbol;Acc:HGNC:6863]	Serine/threonine-protein kinase, which may play a role in the response to environmental stress. Appears to act upstream of the JUN N-terminal pathway. May play a role in hematopoietic lineage decisions and growth regulation. Able to autophosphorylate.
MAP4K2	11	64556608	64570713	87	rs71581753	rs12573	79.9796	0.523606	0.01539	rs11231879	mitogen-activated protein kinase kinase kinase kinase 2 [Source:HGNC Symbol;Acc:HGNC:6864]	Serine/threonine-protein kinase which acts as an essential component of the MAP kinase signal transduction pathway. Acts as a MAPK kinase kinase kinase (MAP4K) and is an upstream activator of the stress-activated protein kinase/c-Jun N-terminal kinase (SAP/JNK) signaling pathway and to a lesser extent of the p38 MAPKs signaling pathway. Required for the efficient activation of JNKs by TRAF6-dependent stimuli, including pathogen-associated molecular patterns (PAMPs) such as polyinosine-polycytidine (poly(IC)), lipopolysaccharides (LPS), lipid A, peptidoglycan (PGN), or bacterial flagellin. To a lesser degree, IL-1 and engagement of CD40 also stimulate MAP4K2-mediated JNKs activation. The requirement for MAP4K2/GCK is most pronounced for LPS signaling, and extends to LPS stimulation of c-Jun phosphorylation and induction of IL-8. Enhances MAP3K1 oligomerization, which may relieve N-terminal mediated MAP3K1 autoinhibition and lead to activation following autophosphorylation. Mediates also the SAP/JNK signaling pathway and the p38 MAPKs signaling pathway through activation of the MAP3Ks MAP3K10/MLK2 and MAP3K11/MLK3. May play a role in the regulation of vesicle targeting or fusion. regulation of vesicle targeting or fusion.
MAP4K3	2	39476406	39664453	140	rs147932224	rs142549945	182.751	0.154331	0.005736	rs80143337	mitogen-activated protein kinase kinase kinase kinase 3 [Source:HGNC Symbol;Acc:HGNC:6865]	May play a role in the response to environmental stress. Appears to act upstream of the JUN N-terminal pathway.
MAP4K4	2	102314164	102511152	134	rs6718506	rs12185627	127.37	0.494937	0.01002	rs112952309	mitogen-activated protein kinase kinase kinase kinase 4 [Source:HGNC Symbol;Acc:HGNC:6866]	Serine/threonine kinase that may play a role in the response to environmental stress and cytokines such as TNF-alpha. Appears to act upstream of the JUN N-terminal pathway. Phosphorylates SMAD1 on Thr-322.
MAP4K5	14	50885210	50999376	135	rs61981900	rs3015458	206.673	0.0691613	0.001207	rs8005104	mitogen-activated protein kinase kinase kinase kinase 5 [Source:HGNC Symbol;Acc:HGNC:6867]	NA
MAP6	11	75297962	75379479	138	rs72989998	rs623693	169.04	0.199628	0.006119	rs35445328	microtubule associated protein 6 [Source:HGNC Symbol;Acc:HGNC:6868]	Involved in microtubule stabilization in many cell types, including neuronal cells. Specifically has microtubule cold stabilizing activity. Involved in dendrite morphogenesis and maintenance by regulating lysosomal trafficking via its interaction with TMEM106B.
MAP6D1	3	183533663	183543393	75	rs262954	rs6776999	156.608	0.0180153	0.003017	rs263012	MAP6 domain containing 1 [Source:HGNC Symbol;Acc:HGNC:25753]	May have microtubule-stabilizing activity.
MAP7	6	136663418	136871957	115	rs797565	rs143199309	115.054	0.438097	0.02117	rs113567126	microtubule associated protein 7 [Source:HGNC Symbol;Acc:HGNC:6869]	Microtubule-stabilizing protein that may play an important role during reorganization of microtubules during polarization and differentiation of epithelial cells. Associates with microtubules in a dynamic manner. May play a role in the formation of intercellular contacts. Colocalization with TRPV4 results in the redistribution of TRPV4 toward the membrane and may link cytoskeletal microfilaments.
MAP7D1	1	36621565	36646451	77	rs96067	rs9661123	80.845	0.357085	0.001108	rs111623067	MAP7 domain containing 1 [Source:HGNC Symbol;Acc:HGNC:25514]
MAP9	4	156263811	156298122	62	rs13118282	rs62327085	82.5144	0.147433	0.0019	rs115792300	microtubule associated protein 9 [Source:HGNC Symbol;Acc:HGNC:26118]	Involved in organization of the bipolar mitotic spindle. Required for bipolar spindle assembly, mitosis progression and cytokinesis. May act by stabilizing interphase microtubules.
MAPK1	22	22113946	22221970	153	rs8137977	rs117189726	306.728	0.0143105	0.0002348	rs74727677	mitogen-activated protein kinase 1 [Source:HGNC Symbol;Acc:HGNC:6871]	Serine/threonine kinase which acts as an essential component of the MAP kinase signal transduction pathway. MAPK1/ERK2 and MAPK3/ERK1 are the 2 MAPKs which play an important role in the MAPK/ERK cascade. They participate also in a signaling cascade initiated by activated KIT and KITLG/SCF. Depending on the cellular context, the MAPK/ERK cascade mediates diverse biological functions such as cell growth, adhesion, survival and differentiation through the regulation of transcription, translation, cytoskeletal rearrangements. The MAPK/ERK cascade plays also a role in initiation and regulation of meiosis, mitosis, and postmitotic functions in differentiated cells by phosphorylating a number of transcription factors. About 160 substrates have already been discovered for ERKs. Many of these substrates are localized in the nucleus, and seem to participate in the regulation of transcription upon stimulation. However, other substrates are found in the cytosol as well as in other cellular organelles, and those are responsible for processes such as translation, mitosis and apoptosis. Moreover, the MAPK/ERK cascade is also involved in the regulation of the endosomal dynamics, including lysosome processing and endosome cycling through the perinuclear recycling compartment (PNRC); as well as in the fragmentation of the Golgi apparatus during mitosis. The substrates include transcription factors (such as ATF2, BCL6, ELK1, ERF, FOS, HSF4 or SPZ1), cytoskeletal elements (such as CANX, CTTN, GJA1, MAP2, MAPT, PXN, SORBS3 or STMN1), regulators of apoptosis (such as BAD, BTG2, CASP9, DAPK1, IER3, MCL1 or PPARG), regulators of translation (such as EIF4EBP1) and a variety of other signaling-related molecules (like ARHGEF2, DCC, FRS2 or GRB10). Protein kinases (such as RAF1, RPS6KA1/RSK1, RPS6KA3/RSK2, RPS6KA2/RSK3, RPS6KA6/RSK4, SYK, MKNK1/MNK1, MKNK2/MNK2, RPS6KA5/MSK1, RPS6KA4/MSK2, MAPKAPK3 or MAPKAPK5) and phosphatases (such as DUSP1, DUSP4, DUSP6 or DUSP16) are other substrates which enable the propagation the MAPK/ERK signal to additional cytosolic and nuclear targets, thereby extending the specificity of the cascade. Mediates phosphorylation of TPR in respons to EGF stimulation. May play a role in the spindle assembly checkpoint. Phosphorylates PML and promotes its interaction with PIN1, leading to PML degradation. Phosphorylates CDK2AP2.|Acts as a transcriptional repressor. Binds to a [GC]AAA[GC] consensus sequence. Repress the expression of interferon gamma-induced genes. Seems to bind to the promoter of CCL5, DMP1, IFIH1, IFITM1, IRF7, IRF9, LAMP3, OAS1, OAS2, OAS3 and STAT1. Transcriptional activity is independent of kinase activity.
MAPK10	4	86936275	87374283	301	rs189395	rs77236674	281.51	0.564331	0.002222	rs147851787	mitogen-activated protein kinase 10 [Source:HGNC Symbol;Acc:HGNC:6872]	NA
MAPK11	22	50702141	50708822	182	rs11703673	rs62241236	152.123	0.655714	0.01205	rs11553697	mitogen-activated protein kinase 11 [Source:HGNC Symbol;Acc:HGNC:6873]	Serine/threonine kinase which acts as an essential component of the MAP kinase signal transduction pathway. MAPK11 is one of the four p38 MAPKs which play an important role in the cascades of cellular responses evoked by extracellular stimuli such as proinflammatory cytokines or physical stress leading to direct activation of transcription factors. Accordingly, p38 MAPKs phosphorylate a broad range of proteins and it has been estimated that they may have approximately 200 to 300 substrates each. MAPK11 functions are mostly redundant with those of MAPK14. Some of the targets are downstream kinases which are activated through phosphorylation and further phosphorylate additional targets. RPS6KA5/MSK1 and RPS6KA4/MSK2 can directly phosphorylate and activate transcription factors such as CREB1, ATF1, the NF-kappa-B isoform RELA/NFKB3, STAT1 and STAT3, but can also phosphorylate histone H3 and the nucleosomal protein HMGN1. RPS6KA5/MSK1 and RPS6KA4/MSK2 play important roles in the rapid induction of immediate-early genes in response to stress or mitogenic stimuli, either by inducing chromatin remodeling or by recruiting the transcription machinery. On the other hand, two other kinase targets, MAPKAPK2/MK2 and MAPKAPK3/MK3, participate in the control of gene expression mostly at the post-transcriptional level, by phosphorylating ZFP36 (tristetraprolin) and ELAVL1, and by regulating EEF2K, which is important for the elongation of mRNA during translation. MKNK1/MNK1 and MKNK2/MNK2, two other kinases activated by p38 MAPKs, regulate protein synthesis by phosphorylating the initiation factor EIF4E2. In the cytoplasm, the p38 MAPK pathway is an important regulator of protein turnover. For example, CFLAR is an inhibitor of TNF-induced apoptosis whose proteasome-mediated degradation is regulated by p38 MAPK phosphorylation. Ectodomain shedding of transmembrane proteins is regulated by p38 MAPKs as well. In response to inflammatory stimuli, p38 MAPKs phosphorylate the membrane-associated metalloprotease ADAM17. Such phosphorylation is required for ADAM17-mediated ectodomain shedding of TGF-alpha family ligands, which results in the activation of EGFR signaling and cell proliferation. Additional examples of p38 MAPK substrates are the FGFR1. FGFR1 can be translocated from the extracellular space into the cytosol and nucleus of target cells, and regulates processes such as rRNA synthesis and cell growth. FGFR1 translocation requires p38 MAPK activation. In the nucleus, many transcription factors are phosphorylated and activated by p38 MAPKs in response to different stimuli. Classical examples include ATF1, ATF2, ATF6, ELK1, PTPRH, DDIT3, TP53/p53 and MEF2C and MEF2A. The p38 MAPKs are emerging as important modulators of gene expression by regulating chromatin modifiers and remodelers. The promoters of several genes involved in the inflammatory response, such as IL6, IL8 and IL12B, display a p38 MAPK-dependent enrichment of histone H3 phosphorylation on 'Ser-10' (H3S10ph) in LPS-stimulated myeloid cells. This phosphorylation enhances the accessibility of the cryptic NF-kappa-B-binding sites marking promoters for increased NF-kappa-B recruitment.
MAPK12	22	50691330	50700089	171	rs4395345	rs62241225	156.202	0.542385	0.01205	rs11553697	mitogen-activated protein kinase 12 [Source:HGNC Symbol;Acc:HGNC:6874]	Serine/threonine kinase which acts as an essential component of the MAP kinase signal transduction pathway. MAPK12 is one of the four p38 MAPKs which play an important role in the cascades of cellular responses evoked by extracellular stimuli such as proinflammatory cytokines or physical stress leading to direct activation of transcription factors such as ELK1 and ATF2. Accordingly, p38 MAPKs phosphorylate a broad range of proteins and it has been estimated that they may have approximately 200 to 300 substrates each. Some of the targets are downstream kinases such as MAPKAPK2, which are activated through phosphorylation and further phosphorylate additional targets. Plays a role in myoblast differentiation and also in the down-regulation of cyclin D1 in response to hypoxia in adrenal cells suggesting MAPK12 may inhibit cell proliferation while promoting differentiation. Phosphorylates DLG1. Following osmotic shock, MAPK12 in the cell nucleus increases its association with nuclear DLG1, thereby causing dissociation of DLG1-SFPQ complexes. This function is independent of its catalytic activity and could affect mRNA processing and/or gene transcription to aid cell adaptation to osmolarity changes in the environment. Regulates UV-induced checkpoint signaling and repair of UV-induced DNA damage and G2 arrest after gamma-radiation exposure. MAPK12 is involved in the regulation of SLC2A1 expression and basal glucose uptake in L6 myotubes; and negatively regulates SLC2A4 expression and contraction-mediated glucose uptake in adult skeletal muscle. C-Jun (JUN) phosphorylation is stimulated by MAPK14 and inhibited by MAPK12, leading to a distinct AP-1 regulation. MAPK12 is required for the normal kinetochore localization of PLK1, prevents chromosomal instability and supports mitotic cell viability. MAPK12-signaling is also positively regulating the expansion of transient amplifying myogenic precursor cells during muscle growth and regeneration.
MAPK13	6	36098260	36112301	69	rs6910685	rs57747046	46.8846	0.819141	0.05868	rs2097479	mitogen-activated protein kinase 13 [Source:HGNC Symbol;Acc:HGNC:6875]	Serine/threonine kinase which acts as an essential component of the MAP kinase signal transduction pathway. MAPK13 is one of the four p38 MAPKs which play an important role in the cascades of cellular responses evoked by extracellular stimuli such as proinflammatory cytokines or physical stress leading to direct activation of transcription factors such as ELK1 and ATF2. Accordingly, p38 MAPKs phosphorylate a broad range of proteins and it has been estimated that they may have approximately 200 to 300 substrates each. MAPK13 is one of the less studied p38 MAPK isoforms. Some of the targets are downstream kinases such as MAPKAPK2, which are activated through phosphorylation and further phosphorylate additional targets. Plays a role in the regulation of protein translation by phosphorylating and inactivating EEF2K. Involved in cytoskeletal remodeling through phosphorylation of MAPT and STMN1. Mediates UV irradiation induced up-regulation of the gene expression of CXCL14. Plays an important role in the regulation of epidermal keratinocyte differentiation, apoptosis and skin tumor development. Phosphorylates the transcriptional activator MYB in response to stress which leads to rapid MYB degradation via a proteasome-dependent pathway. MAPK13 also phosphorylates and down-regulates PRKD1 during regulation of insulin secretion in pancreatic beta cells.
MAPK14	6	35995453	36079013	97	rs66792110	rs12199702	67.2319	0.828205	0.02026	rs11756259	mitogen-activated protein kinase 14 [Source:HGNC Symbol;Acc:HGNC:6876]	Serine/threonine kinase which acts as an essential component of the MAP kinase signal transduction pathway. MAPK14 is one of the four p38 MAPKs which play an important role in the cascades of cellular responses evoked by extracellular stimuli such as proinflammatory cytokines or physical stress leading to direct activation of transcription factors. Accordingly, p38 MAPKs phosphorylate a broad range of proteins and it has been estimated that they may have approximately 200 to 300 substrates each. Some of the targets are downstream kinases which are activated through phosphorylation and further phosphorylate additional targets. RPS6KA5/MSK1 and RPS6KA4/MSK2 can directly phosphorylate and activate transcription factors such as CREB1, ATF1, the NF-kappa-B isoform RELA/NFKB3, STAT1 and STAT3, but can also phosphorylate histone H3 and the nucleosomal protein HMGN1. RPS6KA5/MSK1 and RPS6KA4/MSK2 play important roles in the rapid induction of immediate-early genes in response to stress or mitogenic stimuli, either by inducing chromatin remodeling or by recruiting the transcription machinery. On the other hand, two other kinase targets, MAPKAPK2/MK2 and MAPKAPK3/MK3, participate in the control of gene expression mostly at the post-transcriptional level, by phosphorylating ZFP36 (tristetraprolin) and ELAVL1, and by regulating EEF2K, which is important for the elongation of mRNA during translation. MKNK1/MNK1 and MKNK2/MNK2, two other kinases activated by p38 MAPKs, regulate protein synthesis by phosphorylating the initiation factor EIF4E2. MAPK14 interacts also with casein kinase II, leading to its activation through autophosphorylation and further phosphorylation of TP53/p53. In the cytoplasm, the p38 MAPK pathway is an important regulator of protein turnover. For example, CFLAR is an inhibitor of TNF-induced apoptosis whose proteasome-mediated degradation is regulated by p38 MAPK phosphorylation. In a similar way, MAPK14 phosphorylates the ubiquitin ligase SIAH2, regulating its activity towards EGLN3. MAPK14 may also inhibit the lysosomal degradation pathway of autophagy by interfering with the intracellular trafficking of the transmembrane protein ATG9. Another function of MAPK14 is to regulate the endocytosis of membrane receptors by different mechanisms that impinge on the small GTPase RAB5A. In addition, clathrin-mediated EGFR internalization induced by inflammatory cytokines and UV irradiation depends on MAPK14-mediated phosphorylation of EGFR itself as well as of RAB5A effectors. Ectodomain shedding of transmembrane proteins is regulated by p38 MAPKs as well. In response to inflammatory stimuli, p38 MAPKs phosphorylate the membrane-associated metalloprotease ADAM17. Such phosphorylation is required for ADAM17-mediated ectodomain shedding of TGF-alpha family ligands, which results in the activation of EGFR signaling and cell proliferation. Another p38 MAPK substrate is FGFR1. FGFR1 can be translocated from the extracellular space into the cytosol and nucleus of target cells, and regulates processes such as rRNA synthesis and cell growth. FGFR1 translocation requires p38 MAPK activation. In the nucleus, many transcription factors are phosphorylated and activated by p38 MAPKs in response to different stimuli. Classical examples include ATF1, ATF2, ATF6, ELK1, PTPRH, DDIT3, TP53/p53 and MEF2C and MEF2A. The p38 MAPKs are emerging as important modulators of gene expression by regulating chromatin modifiers and remodelers. The promoters of several genes involved in the inflammatory response, such as IL6, IL8 and IL12B, display a p38 MAPK-dependent enrichment of histone H3 phosphorylation on 'Ser-10' (H3S10ph) in LPS-stimulated myeloid cells. This phosphorylation enhances the accessibility of the cryptic NF-kappa-B-binding sites marking promoters for increased NF-kappa-B recruitment. Phosphorylates CDC25B and CDC25C which is required for binding to 14-3-3 proteins and leads to initiation of a G2 delay after ultraviolet radiation. Phosphorylates TIAR following DNA damage, releasing TIAR from GADD45A mRNA and preventing mRNA degradation. The p38 MAPKs may also have kinase-independent roles, which are thought to be due to the binding to targets in the absence of phosphorylation. Protein O-Glc-N-acylation catalyzed by the OGT is regulated by MAPK14, and, although OGT does not seem to be phosphorylated by MAPK14, their interaction increases upon MAPK14 activation induced by glucose deprivation. This interaction may regulate OGT activity by recruiting it to specific targets such as neurofilament H, stimulating its O-Glc-N-acylation. Required in mid-fetal development for the growth of embryo-derived blood vessels in the labyrinth layer of the placenta. Also plays an essential role in developmental and stress-induced erythropoiesis, through regulation of EPO gene expression. Isoform MXI2 activation is stimulated by mitogens and oxidative stress and only poorly phosphorylates ELK1 and ATF2. Isoform EXIP may play a role in the early onset of apoptosis. Phosphorylates S100A9 at 'Thr-113'.|(Microbial infection) Activated by phosphorylation by M.tuberculosis EsxA in T-cells leading to inhibition of IFN-gamma production; phosphorylation is apparent within 15 minute and is inhibited by kinase-specific inhibitors SB203580 and siRNA (PubMed:21586573).
MAPK15	8	144798506	144804633	121	rs140183687	rs7845216	154.853	0.17604	0.008421	rs71520546	mitogen-activated protein kinase 15 [Source:HGNC Symbol;Acc:HGNC:24667]	NA
MAPK1IP1L	14	55518361	55536912	75	rs118135200	rs8007620	85.8274	0.265117	0.0175	rs17253688	mitogen-activated protein kinase 1 interacting protein 1 like [Source:HGNC Symbol;Acc:HGNC:19840]
MAPK3	16	30125425	30134630	54	rs9783783	rs34166377	125.828	0.0111312	0.004946	rs56369689	mitogen-activated protein kinase 3 [Source:HGNC Symbol;Acc:HGNC:6877]	Serine/threonine kinase which acts as an essential component of the MAP kinase signal transduction pathway. MAPK1/ERK2 and MAPK3/ERK1 are the 2 MAPKs which play an important role in the MAPK/ERK cascade. They participate also in a signaling cascade initiated by activated KIT and KITLG/SCF. Depending on the cellular context, the MAPK/ERK cascade mediates diverse biological functions such as cell growth, adhesion, survival and differentiation through the regulation of transcription, translation, cytoskeletal rearrangements. The MAPK/ERK cascade plays also a role in initiation and regulation of meiosis, mitosis, and postmitotic functions in differentiated cells by phosphorylating a number of transcription factors. About 160 substrates have already been discovered for ERKs. Many of these substrates are localized in the nucleus, and seem to participate in the regulation of transcription upon stimulation. However, other substrates are found in the cytosol as well as in other cellular organelles, and those are responsible for processes such as translation, mitosis and apoptosis. Moreover, the MAPK/ERK cascade is also involved in the regulation of the endosomal dynamics, including lysosome processing and endosome cycling through the perinuclear recycling compartment (PNRC); as well as in the fragmentation of the Golgi apparatus during mitosis. The substrates include transcription factors (such as ATF2, BCL6, ELK1, ERF, FOS, HSF4 or SPZ1), cytoskeletal elements (such as CANX, CTTN, GJA1, MAP2, MAPT, PXN, SORBS3 or STMN1), regulators of apoptosis (such as BAD, BTG2, CASP9, DAPK1, IER3, MCL1 or PPARG), regulators of translation (such as EIF4EBP1) and a variety of other signaling-related molecules (like ARHGEF2, FRS2 or GRB10). Protein kinases (such as RAF1, RPS6KA1/RSK1, RPS6KA3/RSK2, RPS6KA2/RSK3, RPS6KA6/RSK4, SYK, MKNK1/MNK1, MKNK2/MNK2, RPS6KA5/MSK1, RPS6KA4/MSK2, MAPKAPK3 or MAPKAPK5) and phosphatases (such as DUSP1, DUSP4, DUSP6 or DUSP16) are other substrates which enable the propagation the MAPK/ERK signal to additional cytosolic and nuclear targets, thereby extending the specificity of the cascade.
MAPK4	18	48086483	48258196	246	rs34943045	rs2586742	254.318	0.389091	0.001135	rs72923799	mitogen-activated protein kinase 4 [Source:HGNC Symbol;Acc:HGNC:6878]	Atypical MAPK protein. Phosphorylates microtubule-associated protein 2 (MAP2) and MAPKAPK5. The precise role of the complex formed with MAPKAPK5 is still unclear, but the complex follows a complex set of phosphorylation events: upon interaction with atypical MAPKAPK5, ERK4/MAPK4 is phosphorylated at Ser-186 and then mediates phosphorylation and activation of MAPKAPK5, which in turn phosphorylates ERK4/MAPK4. May promote entry in the cell cycle.
MAPK6	15	52311410	52358462	110	rs8029036	rs79774918	119.5	0.31937	0.01542	rs11070878	mitogen-activated protein kinase 6 [Source:HGNC Symbol;Acc:HGNC:6879]	Atypical MAPK protein. Phosphorylates microtubule-associated protein 2 (MAP2) and MAPKAPK5. The precise role of the complex formed with MAPKAPK5 is still unclear, but the complex follows a complex set of phosphorylation events: upon interaction with atypical MAPKAPK5, ERK3/MAPK6 is phosphorylated at Ser-189 and then mediates phosphorylation and activation of MAPKAPK5, which in turn phosphorylates ERK3/MAPK6. May promote entry in the cell cycle.
MAPK7	17	19281033	19286857	29	rs11871106	rs12943732	29.1937	0.407984	0.01511	rs77232220	mitogen-activated protein kinase 7 [Source:HGNC Symbol;Acc:HGNC:6880]	Plays a role in various cellular processes such as proliferation, differentiation and cell survival. The upstream activator of MAPK7 is the MAPK kinase MAP2K5. Upon activation, it translocates to the nucleus and phosphorylates various downstream targets including MEF2C. EGF activates MAPK7 through a Ras-independent and MAP2K5-dependent pathway. May have a role in muscle cell differentiation. May be important for endothelial function and maintenance of blood vessel integrity. MAP2K5 and MAPK7 interact specifically with one another and not with MEK1/ERK1 or MEK2/ERK2 pathways. Phosphorylates SGK1 at Ser-78 and this is required for growth factor-induced cell cycle progression. Involved in the regulation of p53/TP53 by disrupting the PML-MDM2 interaction.
MAPK8	10	49514681	49647402	141	rs399419	rs79948838	71.1857	0.975195	0.02796	rs11101296	mitogen-activated protein kinase 8 [Source:HGNC Symbol;Acc:HGNC:6881]	Serine/threonine-protein kinase involved in various processes such as cell proliferation, differentiation, migration, transformation and programmed cell death. Extracellular stimuli such as proinflammatory cytokines or physical stress stimulate the stress-activated protein kinase/c-Jun N-terminal kinase (SAP/JNK) signaling pathway. In this cascade, two dual specificity kinases MAP2K4/MKK4 and MAP2K7/MKK7 phosphorylate and activate MAPK8/JNK1. In turn, MAPK8/JNK1 phosphorylates a number of transcription factors, primarily components of AP-1 such as JUN, JDP2 and ATF2 and thus regulates AP-1 transcriptional activity. Phosphorylates the replication licensing factor CDT1, inhibiting the interaction between CDT1 and the histone H4 acetylase HBO1 to replication origins. Loss of this interaction abrogates the acetylation required for replication initiation. Promotes stressed cell apoptosis by phosphorylating key regulatory factors including p53/TP53 and Yes-associates protein YAP1. In T-cells, MAPK8 and MAPK9 are required for polarized differentiation of T-helper cells into Th1 cells. Contributes to the survival of erythroid cells by phosphorylating the antagonist of cell death BAD upon EPO stimulation. Mediates starvation-induced BCL2 phosphorylation, BCL2 dissociation from BECN1, and thus activation of autophagy. Phosphorylates STMN2 and hence regulates microtubule dynamics, controlling neurite elongation in cortical neurons. In the developing brain, through its cytoplasmic activity on STMN2, negatively regulates the rate of exit from multipolar stage and of radial migration from the ventricular zone. Phosphorylates several other substrates including heat shock factor protein 4 (HSF4), the deacetylase SIRT1, ELK1, or the E3 ligase ITCH. Phosphorylates the CLOCK-ARNTL/BMAL1 heterodimer and plays a role in the regulation of the circadian clock (PubMed:22441692). Phosphorylates the heat shock transcription factor HSF1, suppressing HSF1-induced transcriptional activity (PubMed:10747973).|JNK1 isoforms display different binding patterns: beta-1 preferentially binds to c-Jun, whereas alpha-1, alpha-2, and beta-2 have a similar low level of binding to both c-Jun or ATF2. However, there is no correlation between binding and phosphorylation, which is achieved at about the same efficiency by all isoforms.
MAPK8IP1	11	45907046	45928016	86	rs7105609	rs2945998	246.108	0.000759739	0.000168	rs72902474	mitogen-activated protein kinase 8 interacting protein 1 [Source:HGNC Symbol;Acc:HGNC:6882]	The JNK-interacting protein (JIP) group of scaffold proteins selectively mediates JNK signaling by aggregating specific components of the MAPK cascade to form a functional JNK signaling module. Required for JNK activation in response to excitotoxic stress. Cytoplasmic MAPK8IP1 causes inhibition of JNK-regulated activity by retaining JNK in the cytoplasm and inhibiting JNK phosphorylation of c-Jun. May also participate in ApoER2-specific reelin signaling. Directly, or indirectly, regulates GLUT2 gene expression and beta-cell function. Appears to have a role in cell signaling in mature and developing nerve terminals. May function as a regulator of vesicle transport, through interactions with the JNK-signaling components and motor proteins (By similarity). Functions as an anti-apoptotic protein and whose level seems to influence the beta-cell death or survival response.
MAPK8IP2	22	51039113	51049979	182	rs41281529	rs8138300	259.145	0.104022	3.35E-05	rs7238	mitogen-activated protein kinase 8 interacting protein 2 [Source:HGNC Symbol;Acc:HGNC:6883]	The JNK-interacting protein (JIP) group of scaffold proteins selectively mediates JNK signaling by aggregating specific components of the MAPK cascade to form a functional JNK signaling module. JIP2 inhibits IL1 beta-induced apoptosis in insulin-secreting cells. May function as a regulator of vesicle transport, through interactions with the JNK-signaling components and motor proteins.
MAPK8IP3	16	1756220	1820318	164	rs61739874	rs56309238	369.691	0.0108387	0.0005184	rs1136070	mitogen-activated protein kinase 8 interacting protein 3 [Source:HGNC Symbol;Acc:HGNC:6884]	The JNK-interacting protein (JIP) group of scaffold proteins selectively mediates JNK signaling by aggregating specific components of the MAPK cascade to form a functional JNK signaling module. May function as a regulator of vesicle transport, through interactions with the JNK-signaling components and motor proteins.
MAPK9	5	179660594	179719071	270	rs4700909	rs74338248	236.532	0.585784	0.0001167	rs142416325	mitogen-activated protein kinase 9 [Source:HGNC Symbol;Acc:HGNC:6886]	Serine/threonine-protein kinase involved in various processes such as cell proliferation, differentiation, migration, transformation and programmed cell death. Extracellular stimuli such as proinflammatory cytokines or physical stress stimulate the stress-activated protein kinase/c-Jun N-terminal kinase (SAP/JNK) signaling pathway. In this cascade, two dual specificity kinases MAP2K4/MKK4 and MAP2K7/MKK7 phosphorylate and activate MAPK9/JNK2. In turn, MAPK9/JNK2 phosphorylates a number of transcription factors, primarily components of AP-1 such as JUN and ATF2 and thus regulates AP-1 transcriptional activity. In response to oxidative or ribotoxic stresses, inhibits rRNA synthesis by phosphorylating and inactivating the RNA polymerase 1-specific transcription initiation factor RRN3. Promotes stressed cell apoptosis by phosphorylating key regulatory factors including TP53 and YAP1. In T-cells, MAPK8 and MAPK9 are required for polarized differentiation of T-helper cells into Th1 cells. Upon T-cell receptor (TCR) stimulation, is activated by CARMA1, BCL10, MAP2K7 and MAP3K7/TAK1 to regulate JUN protein levels. Plays an important role in the osmotic stress-induced epithelial tight-junctions disruption. When activated, promotes beta-catenin/CTNNB1 degradation and inhibits the canonical Wnt signaling pathway. Participates also in neurite growth in spiral ganglion neurons. Phosphorylates the CLOCK-ARNTL/BMAL1 heterodimer and plays a role in the regulation of the circadian clock (PubMed:22441692).|MAPK9 isoforms display different binding patterns: alpha-1 and alpha-2 preferentially bind to JUN, whereas beta-1 and beta-2 bind to ATF2. However, there is no correlation between binding and phosphorylation, which is achieved at about the same efficiency by all isoforms. JUNB is not a substrate for JNK2 alpha-2, and JUND binds only weakly to it.
MAPKAP1	9	128199672	128469513	178	rs117489118	rs62567189	354.148	0.011255	8.99E-05	rs6478704	mitogen-activated protein kinase associated protein 1 [Source:HGNC Symbol;Acc:HGNC:18752]	Subunit of mTORC2, which regulates cell growth and survival in response to hormonal signals. mTORC2 is activated by growth factors, but, in contrast to mTORC1, seems to be nutrient-insensitive. mTORC2 seems to function upstream of Rho GTPases to regulate the actin cytoskeleton, probably by activating one or more Rho-type guanine nucleotide exchange factors. mTORC2 promotes the serum-induced formation of stress-fibers or F-actin. mTORC2 plays a critical role in AKT1 'Ser-473' phosphorylation, which may facilitate the phosphorylation of the activation loop of AKT1 on 'Thr-308' by PDK1 which is a prerequisite for full activation. mTORC2 regulates the phosphorylation of SGK1 at 'Ser-422'. mTORC2 also modulates the phosphorylation of PRKCA on 'Ser-657'. Within mTORC2, MAPKAP1 is required for complex formation and mTORC2 kinase activity. MAPKAP1 inhibits MAP3K2 by preventing its dimerization and autophosphorylation. Inhibits HRAS and KRAS signaling. Enhances osmotic stress-induced phosphorylation of ATF2 and ATF2-mediated transcription. Involved in ciliogenesis, regulates cilia length through its interaction with CCDC28B independently of mTORC2 complex.
MAPKAPK2	1	206858364	206907630	114	rs115042328	rs4072227	103.633	0.54755	0.00418	rs80266830	mitogen-activated protein kinase-activated protein kinase 2 [Source:HGNC Symbol;Acc:HGNC:6887]	Stress-activated serine/threonine-protein kinase involved in cytokine production, endocytosis, reorganization of the cytoskeleton, cell migration, cell cycle control, chromatin remodeling, DNA damage response and transcriptional regulation. Following stress, it is phosphorylated and activated by MAP kinase p38-alpha/MAPK14, leading to phosphorylation of substrates. Phosphorylates serine in the peptide sequence, Hyd-X-R-X(2)-S, where Hyd is a large hydrophobic residue. Phosphorylates ALOX5, CDC25B, CDC25C, CEP131, ELAVL1, HNRNPA0, HSP27/HSPB1, KRT18, KRT20, LIMK1, LSP1, PABPC1, PARN, PDE4A, RCSD1, RPS6KA3, TAB3 and TTP/ZFP36. Phosphorylates HSF1; leading to the interaction with HSP90 proteins and inhibiting HSF1 homotrimerization, DNA-binding and transactivation activities (PubMed:16278218). Mediates phosphorylation of HSP27/HSPB1 in response to stress, leading to the dissociation of HSP27/HSPB1 from large small heat-shock protein (sHsps) oligomers and impairment of their chaperone activities and ability to protect against oxidative stress effectively. Involved in inflammatory response by regulating tumor necrosis factor (TNF) and IL6 production post-transcriptionally: acts by phosphorylating AU-rich elements (AREs)-binding proteins ELAVL1, HNRNPA0, PABPC1 and TTP/ZFP36, leading to the regulation of the stability and translation of TNF and IL6 mRNAs. Phosphorylation of TTP/ZFP36, a major post-transcriptional regulator of TNF, promotes its binding to 14-3-3 proteins and reduces its ARE mRNA affinity, leading to inhibition of dependent degradation of ARE-containing transcripts. Phosphorylates CEP131 in response to cellular stress induced by ultraviolet irradiation which promotes binding of CEP131 to 14-3-3 proteins and inhibits formation of novel centriolar satellites (PubMed:26616734). Also involved in late G2/M checkpoint following DNA damage through a process of post-transcriptional mRNA stabilization: following DNA damage, relocalizes from nucleus to cytoplasm and phosphorylates HNRNPA0 and PARN, leading to stabilization of GADD45A mRNA. Involved in toll-like receptor signaling pathway (TLR) in dendritic cells: required for acute TLR-induced macropinocytosis by phosphorylating and activating RPS6KA3.
MAPKAPK3	3	50649292	50686728	38	rs34399912	rs114554694	96.41	0.00166927	0.0004257	rs56347941	mitogen-activated protein kinase-activated protein kinase 3 [Source:HGNC Symbol;Acc:HGNC:6888]	Stress-activated serine/threonine-protein kinase involved in cytokines production, endocytosis, cell migration, chromatin remodeling and transcriptional regulation. Following stress, it is phosphorylated and activated by MAP kinase p38-alpha/MAPK14, leading to phosphorylation of substrates. Phosphorylates serine in the peptide sequence, Hyd-X-R-X(2)-S, where Hyd is a large hydrophobic residue. MAPKAPK2 and MAPKAPK3, share the same function and substrate specificity, but MAPKAPK3 kinase activity and level in protein expression are lower compared to MAPKAPK2. Phosphorylates HSP27/HSPB1, KRT18, KRT20, RCSD1, RPS6KA3, TAB3 and TTP/ZFP36. Mediates phosphorylation of HSP27/HSPB1 in response to stress, leading to dissociate HSP27/HSPB1 from large small heat-shock protein (sHsps) oligomers and impair their chaperone activities and ability to protect against oxidative stress effectively. Involved in inflammatory response by regulating tumor necrosis factor (TNF) and IL6 production post-transcriptionally: acts by phosphorylating AU-rich elements (AREs)-binding proteins, such as TTP/ZFP36, leading to regulate the stability and translation of TNF and IL6 mRNAs. Phosphorylation of TTP/ZFP36, a major post-transcriptional regulator of TNF, promotes its binding to 14-3-3 proteins and reduces its ARE mRNA affinity leading to inhibition of dependent degradation of ARE-containing transcript. Involved in toll-like receptor signaling pathway (TLR) in dendritic cells: required for acute TLR-induced macropinocytosis by phosphorylating and activating RPS6KA3. Also acts as a modulator of Polycomb-mediated repression.
MAPKAPK5	12	112280031	112331228	44	rs4646777	rs73426362	25.4791	0.920984	0.02592	rs80323277	mitogen-activated protein kinase-activated protein kinase 5 [Source:HGNC Symbol;Acc:HGNC:6889]	Tumor suppressor serine/threonine-protein kinase involved in mTORC1 signaling and post-transcriptional regulation. Phosphorylates FOXO3, ERK3/MAPK6, ERK4/MAPK4, HSP27/HSPB1, p53/TP53 and RHEB. Acts as a tumor suppressor by mediating Ras-induced senescence and phosphorylating p53/TP53. Involved in post-transcriptional regulation of MYC by mediating phosphorylation of FOXO3: phosphorylation of FOXO3 leads to promote nuclear localization of FOXO3, enabling expression of miR-34b and miR-34c, 2 post-transcriptional regulators of MYC that bind to the 3'UTR of MYC transcript and prevent MYC translation. Acts as a negative regulator of mTORC1 signaling by mediating phosphorylation and inhibition of RHEB. Part of the atypical MAPK signaling via its interaction with ERK3/MAPK6 or ERK4/MAPK4: the precise role of the complex formed with ERK3/MAPK6 or ERK4/MAPK4 is still unclear, but the complex follows a complex set of phosphorylation events: upon interaction with atypical MAPK (ERK3/MAPK6 or ERK4/MAPK4), ERK3/MAPK6 (or ERK4/MAPK4) is phosphorylated and then mediates phosphorylation and activation of MAPKAPK5, which in turn phosphorylates ERK3/MAPK6 (or ERK4/MAPK4). Mediates phosphorylation of HSP27/HSPB1 in response to PKA/PRKACA stimulation, inducing F-actin rearrangement.
MAPKAPK5-AS1	12	112277572	112280706	35	rs440	rs61941287	21.059	0.893758	0.02592	rs80323277	MAPKAPK5 antisense RNA 1 [Source:HGNC Symbol;Acc:HGNC:24091]	NA
MAPKBP1	15	42066631	42120053	106	rs2250964	rs61746215	239.073	0.0129822	0.0006062	rs1672465	mitogen-activated protein kinase binding protein 1 [Source:HGNC Symbol;Acc:HGNC:29536]	Negative regulator of NOD2 function. It down-regulates NOD2-induced processes such as activation of NF-kappa-B signaling, IL8 secretion and antibacterial response (PubMed:22700971). Involved in JNK signaling pathway.
MAPRE1	20	31407698	31438211	111	rs4911256	rs11696131	128.902	0.262034	0.01774	rs74537176	microtubule associated protein RP/EB family member 1 [Source:HGNC Symbol;Acc:HGNC:6890]	Binds to the plus end of microtubules and regulates the dynamics of the microtubule cytoskeleton. Promotes cytoplasmic microtubule nucleation and elongation. May be involved in spindle function by stabilizing microtubules and anchoring them at centrosomes. May play a role in cell migration.
MAPRE2	18	32556891	32723432	165	rs553938	rs614113	115.495	0.840904	0.01603	rs12607614	microtubule associated protein RP/EB family member 2 [Source:HGNC Symbol;Acc:HGNC:6891]	May be involved in microtubule polymerization, and spindle function by stabilizing microtubules and anchoring them at centrosomes. May play a role in cell migration.
MAPRE3	2	27193524	27250087	63	rs10196501	rs3754734	62.7615	0.417938	0.02535	rs76059932	microtubule associated protein RP/EB family member 3 [Source:HGNC Symbol;Acc:HGNC:6892]	Binds to the plus end of microtubules and regulates the dynamics of the microtubule cytoskeleton. Promotes microtubule growth. May be involved in spindle function by stabilizing microtubules and anchoring them at centrosomes. May play a role in cell migration.
MAPT	17	43971747	44105699	131	rs17763634	rs56100031	241.706	0.0217354	0.0003019	rs8067056	microtubule associated protein tau [Source:HGNC Symbol;Acc:HGNC:6893]	NA
MAPT-AS1	17	43920721	43972879	90	rs12944712	rs62062781	185.746	0.0159274	0.003233	rs8064870	MAPT antisense RNA 1 [Source:HGNC Symbol;Acc:HGNC:43738]	NA
MAPT-IT1	17	43973148	43976164	61	rs242944	rs242559	130.131	0.0206099	0.003233	rs8064870	NA
2021-03-01	1	220960038	220987741	121	rs337164	rs6660867	118.928	0.445774	0.00678	rs144212901	mitochondrial amidoxime reducing component 1 [Source:HGNC Symbol;Acc:HGNC:26189]	As a component of an N-hydroxylated prodrug-converting complex required to reduce N-hydroxylated prodrugs, such as benzamidoxime. Also able to reduce N(omega)-hydroxy-L-arginine (NOHA) and N(omega)-hydroxy-N(delta)-methyl-L-arginine (NHAM) into L-arginine and N(delta)-methyl-L-arginine, respectively.
2021-03-02	1	220921675	220957596	150	rs75023424	rs2131885	127.278	0.623742	0.00678	rs144212901	mitochondrial amidoxime reducing component 2 [Source:HGNC Symbol;Acc:HGNC:26064]	As a component of the benzamidoxime prodrug-converting complex required to reduce N-hydroxylated prodrugs, such as benzamidoxime. Also able to reduce N(omega)-hydroxy-L-arginine (NOHA) and N(omega)-hydroxy-N(delta)-methyl-L-arginine (NHAM) into L-arginine and N(delta)-methyl-L-arginine, respectively.
2021-03-01	4	164445449	165304407	795	rs79638877	rs2062940	728.23	0.641408	0.003254	rs72691844	membrane associated ring-CH-type finger 1 [Source:HGNC Symbol;Acc:HGNC:26077]	E3 ubiquitin-protein ligase that mediates ubiquitination of TFRC, CD86, FAS and MHC class II proteins, such as HLA-DR alpha and beta, and promotes their subsequent endocytosis and sorting to lysosomes via multivesicular bodies. By constitutively ubiquitinating MHC class II proteins in immature dendritic cells, down-regulates their cell surface localization thus sequestering them in the intracellular endosomal system.
2021-03-10	17	60778674	60885742	152	rs2429392	rs9901472	196.869	0.124073	0.004364	rs2252814	membrane associated ring-CH-type finger 10 [Source:HGNC Symbol;Acc:HGNC:26655]	E3 ubiquitin-protein ligase (Probable). E3 ubiquitin ligases accept ubiquitin from an E2 ubiquitin-conjugating enzyme in the form of a thioester and then directly transfer the ubiquitin to targeted substrates.
2021-03-11	5	16067473	16179897	156	rs74950211	rs4701653	123.315	0.763984	0.02109	rs72738233	membrane associated ring-CH-type finger 11 [Source:HGNC Symbol;Acc:HGNC:33609]	E3 ubiquitin-protein ligase that mediates polyubiquitination of CD4. E3 ubiquitin ligases accept ubiquitin from an E2 ubiquitin-conjugating enzyme in the form of a thioester and then directly transfer the ubiquitin to targeted substrates. May play a role in ubuquitin-dependent protein sorting in developmenting spermatids.
2021-03-02	19	8478186	8503899	111	rs2010871	rs6992	107.861	0.447118	0.003547	rs57192995	membrane associated ring-CH-type finger 2 [Source:HGNC Symbol;Acc:HGNC:28038]	E3 ubiquitin-protein ligase that may mediate ubiquitination of TFRC and CD86, and promote their subsequent endocytosis and sorting to lysosomes via multivesicular bodies. E3 ubiquitin ligases accept ubiquitin from an E2 ubiquitin-conjugating enzyme in the form of a thioester and then directly transfer the ubiquitin to targeted substrates. May be involved in endosomal trafficking through interaction with STX6.
2021-03-03	5	126203405	126366500	138	rs187272129	rs12109713	141.208	0.395844	0.01205	rs55702696	membrane associated ring-CH-type finger 3 [Source:HGNC Symbol;Acc:HGNC:28728]	E3 ubiquitin-protein ligase which may be involved in endosomal trafficking. E3 ubiquitin ligases accept ubiquitin from an E2 ubiquitin-conjugating enzyme in the form of a thioester and then directly transfer the ubiquitin to targeted substrates.
2021-03-04	2	217122584	217236750	175	rs207885	rs284564	157.412	0.584502	0.005957	rs207892	membrane associated ring-CH-type finger 4 [Source:HGNC Symbol;Acc:HGNC:29269]	E3 ubiquitin-protein ligase that may mediate ubiquitination of MHC-I and CD4, and promote their subsequent endocytosis and sorting to lysosomes via multivesicular bodies. E3 ubiquitin ligases accept ubiquitin from an E2 ubiquitin-conjugating enzyme in the form of a thioester and then directly transfer the ubiquitin to targeted substrates.
2021-03-05	10	94050919	94113721	56	rs79120968	rs12220376	99.6839	0.0293808	0.0005864	rs2265195	membrane associated ring-CH-type finger 5 [Source:HGNC Symbol;Acc:HGNC:26025]	Mitochondrial E3 ubiquitin-protein ligase that plays a crucial role in the control of mitochondrial morphology by acting as a positive regulator of mitochondrial fission. May play a role in the prevention of cell senescence acting as a regulator of mitochondrial quality control. Promotes ubiquitination of FIS1, DNM1L and MFN1.
2021-03-06	5	10353750	10440500	123	rs7724808	rs1996254	173.87	0.102325	0.007102	rs190382498	membrane associated ring-CH-type finger 6 [Source:HGNC Symbol;Acc:HGNC:30550]	E3 ubiquitin-protein ligase that promotes ubiquitination of DIO2, leading to its degradation. E3 ubiquitin ligases accept ubiquitin from an E2 ubiquitin-conjugating enzyme in the form of a thioester and then directly transfer the ubiquitin to targeted substrates. May cooperate with UBE2G1.
2021-03-07	2	160568967	160625094	92	rs62171646	rs74523824	82.4616	0.545387	0.007482	rs34283580	membrane associated ring-CH-type finger 7 [Source:HGNC Symbol;Acc:HGNC:17393]	E3 ubiquitin-protein ligase which may specifically enhance the E2 activity of HIP2. E3 ubiquitin ligases accept ubiquitin from an E2 ubiquitin-conjugating enzyme in the form of a thioester and then directly transfer the ubiquitin to targeted substrates.
2021-03-08	10	45950032	46090354	140	rs1369214	rs78848394	93.511	0.879766	0.005046	rs72798221	membrane associated ring-CH-type finger 8 [Source:HGNC Symbol;Acc:HGNC:23356]	NA
2021-03-09	12	58148880	58154193	47	rs7295422	rs2277325	44.472	0.460244	0.01155	rs117470861	membrane associated ring-CH-type finger 9 [Source:HGNC Symbol;Acc:HGNC:25139]	E3 ubiquitin-protein ligase that may mediate ubiquitination of MHC-I, CD4 and ICAM1, and promote their subsequent endocytosis and sorting to lysosomes via multivesicular bodies. E3 ubiquitin ligases accept ubiquitin from an E2 ubiquitin-conjugating enzyme in the form of a thioester and then directly transfer the ubiquitin to targeted substrates.
MARCKS	6	114178526	114184652	88	rs146028317	rs576924	224.183	0.000658486	4.96E-05	rs17075682	NA
MARCKSL1	1	32799429	32801840	44	rs1042546	rs191217347	42.0407	0.500259	0.05064	rs74677460	MARCKS like 1 [Source:HGNC Symbol;Acc:HGNC:7142]	Controls cell movement by regulating actin cytoskeleton homeostasis and filopodium and lamellipodium formation. When unphosphorylated, induces cell migration. When phosphorylated by MAPK8, induces actin bundles formation and stabilization, thereby reducing actin plasticity, hence restricting cell movement, including neuronal migration. May also affect cancer cell migration. May be involved in coupling the protein kinase C and calmodulin signal transduction systems.
MARCO	2	119699744	119752236	150	rs3980325	rs147135416	97.401	0.919004	0.01149	rs6733571	macrophage receptor with collagenous structure [Source:HGNC Symbol;Acc:HGNC:6895]	Pattern recognition receptor (PRR). Binds Gram-positive and Gram-negative bacteria.
MARK1	1	220701524	220837799	125	rs140891284	rs2172986	97.0711	0.728836	0.05679	rs13375694	microtubule affinity regulating kinase 1 [Source:HGNC Symbol;Acc:HGNC:6896]	Serine/threonine-protein kinase involved in cell polarity and microtubule dynamics regulation. Phosphorylates DCX, MAP2, MAP4 and MAPT/TAU. Involved in cell polarity by phosphorylating the microtubule-associated proteins MAP2, MAP4 and MAPT/TAU at KXGS motifs, causing detachment from microtubules, and their disassembly. Involved in the regulation of neuronal migration through its dual activities in regulating cellular polarity and microtubule dynamics, possibly by phosphorylating and regulating DCX. Also acts as a positive regulator of the Wnt signaling pathway, probably by mediating phosphorylation of dishevelled proteins (DVL1, DVL2 and/or DVL3).
MARK2	11	63606399	63678492	100	rs11820129	rs7936614	156.639	0.0570214	0.003821	rs75809884	microtubule affinity regulating kinase 2 [Source:HGNC Symbol;Acc:HGNC:3332]	Serine/threonine-protein kinase involved in cell polarity and microtubule dynamics regulation. Phosphorylates CRTC2/TORC2, DCX, HDAC7, KIF13B, MAP2, MAP4, MAPT/TAU, and RAB11FIP2. Plays a key role in cell polarity by phosphorylating the microtubule-associated proteins MAP2, MAP4 and MAPT/TAU at KXGS motifs, causing detachment from microtubules, and their disassembly. Regulates epithelial cell polarity by phosphorylating RAB11FIP2. Involved in the regulation of neuronal migration through its dual activities in regulating cellular polarity and microtubule dynamics, possibly by phosphorylating and regulating DCX. Regulates axogenesis by phosphorylating KIF13B, promoting interaction between KIF13B and 14-3-3 and inhibiting microtubule-dependent accumulation of KIF13B. Also required for neurite outgrowth and establishment of neuronal polarity. Regulates localization and activity of some histone deacetylases by mediating phosphorylation of HDAC7, promoting subsequent interaction between HDAC7 and 14-3-3 and export from the nucleus. Also acts as a positive regulator of the Wnt signaling pathway, probably by mediating phosphorylation of dishevelled proteins (DVL1, DVL2 and/or DVL3). Modulates the developmental decision to build a columnar versus a hepatic epithelial cell apparently by promoting a switch from a direct to a transcytotic mode of apical protein delivery. Essential for the asymmetric development of membrane domains of polarized epithelial cells.
MARK2P9	10	94178417	94179363	66	rs11186944	rs117314163	118.507	0.034882	0.0009454	rs2488799	NA
MARK3	14	103851700	103970166	130	rs142133866	rs7140558	87.4191	0.84006	0.02582	rs3548	microtubule affinity regulating kinase 3 [Source:HGNC Symbol;Acc:HGNC:6897]	Involved in the specific phosphorylation of microtubule-associated proteins for tau, MAP2 and MAP4. Phosphorylates CDC25C on 'Ser-216'. Regulates localization and activity of some histone deacetylases by mediating phosphorylation of HDAC7, promoting subsequent interaction between HDAC7 and 14-3-3 and export from the nucleus (PubMed:16980613). Negatively regulates the Hippo signaling pathway and antagonizes the phosphorylation of LATS1. Cooperates with DLG5 to inhibit the kinase activity of STK3/MST2 toward LATS1 (PubMed:28087714).
MARK4	19	45754515	45808541	187	rs12973890	rs2070831	158.458	0.649817	0.009077	rs56347672	microtubule affinity regulating kinase 4 [Source:HGNC Symbol;Acc:HGNC:13538]	Serine/threonine-protein kinase (PubMed:15009667, PubMed:14594945, PubMed:23666762, PubMed:23184942). Phosphorylates the microtubule-associated protein MAPT (PubMed:14594945, PubMed:23666762). Also phosphorylates the microtubule-associated proteins MAP2 and MAP4 (PubMed:14594945). Involved in regulation of the microtubule network, causing reorganization of microtubules into bundles (PubMed:14594945, PubMed:25123532). Required for the initiation of axoneme extension during cilium assembly (PubMed:23400999). Regulates the centrosomal location of ODF2 and phosphorylates ODF2 in vitro (PubMed:23400999). Plays a role in cell cycle progression, specifically in the G1/S checkpoint (PubMed:25123532). Reduces neuronal cell survival (PubMed:15009667). Plays a role in energy homeostasis by regulating satiety and metabolic rate (By similarity). Promotes adipogenesis by activating JNK1 and inhibiting the p38MAPK pathway, and triggers apoptosis by activating the JNK1 pathway (By similarity). Phosphorylates mTORC1 complex member RPTOR and acts as a negative regulator of the mTORC1 complex, probably due to disruption of the interaction between phosphorylated RPTOR and the RRAGA/RRAGC heterodimer which is required for mTORC1 activation (PubMed:23184942).
MARS	12	57881735	57910438	61	rs533975	rs138551698	70.7802	0.259746	0.01143	rs150192933	methionyl-tRNA synthetase [Source:HGNC Symbol;Acc:HGNC:6898]	Catalyzes the specific attachment of an amino acid to its cognate tRNA in a 2 step reaction: the amino acid (AA) is first activated by ATP to form AA-AMP and then transferred to the acceptor end of the tRNA.
MARS2	2	198570027	198573114	23	rs60582020	rs700649	35.3518	0.0960233	0.005612	rs6757852	methionyl-tRNA synthetase 2, mitochondrial [Source:HGNC Symbol;Acc:HGNC:25133]
MARVELD1	10	99473464	99477909	118	rs10882978	rs1556971	65.9371	0.93557	0.001839	rs111501573	MARVEL domain containing 1 [Source:HGNC Symbol;Acc:HGNC:28674]	Microtubule-associated protein that exhibits cell cycle-dependent localization and can inhibit cell proliferation and migration.
MARVELD2	5	68710938	68737890	55	rs4252233	rs76796666	61.1627	0.308121	0.01683	rs17236331	MARVEL domain containing 2 [Source:HGNC Symbol;Acc:HGNC:26401]	Plays a role in the formation of the epithelial barriers. The separation of the endolymphatic and perilymphatic spaces of the organ of Corti from one another by epithelial barriers is required for normal hearing.
MARVELD3	16	71660055	71675868	62	rs74344827	rs76520479	123.306	0.02167	0.004261	rs74773912	MARVEL domain containing 3 [Source:HGNC Symbol;Acc:HGNC:30525]	As a component of tight junctions, plays a role in paracellular ion conductivity.
MAS1	6	160327973	160329107	68	rs145081799	rs12202350	54.9103	0.665793	0.01149	rs9457761	MAS1 proto-oncogene, G protein-coupled receptor [Source:HGNC Symbol;Acc:HGNC:6899]	Receptor for angiotensin 1-7 (By similarity). Acts specifically as a functional antagonist of AGTR1 (angiotensin-2 type 1 receptor), although it up-regulates AGTR1 receptor levels. Positive regulation of AGTR1 levels occurs through activation of the G-proteins GNA11 and GNAQ, and stimulation of the protein kinase C signaling cascade. The antagonist effect on AGTR1 function is probably due to AGTR1 being physically altered by MAS1.
MAS1L	6	29454542	29455679	71	rs60529529	rs1233418	177.818	0.00571496	0.0002926	rs2745401	MAS1 proto-oncogene like, G protein-coupled receptor [Source:HGNC Symbol;Acc:HGNC:13961]	NA
MASP1	3	186933872	187009810	238	rs62294379	rs2160806	166.537	0.917941	0.02011	rs78418844	mannan binding lectin serine peptidase 1 [Source:HGNC Symbol;Acc:HGNC:6901]	Functions in the lectin pathway of complement, which performs a key role in innate immunity by recognizing pathogens through patterns of sugar moieties and neutralizing them. The lectin pathway is triggered upon binding of mannan-binding lectin (MBL) and ficolins to sugar moieties which leads to activation of the associated proteases MASP1 and MASP2. Functions as an endopeptidase and may activate MASP2 or C2 or directly activate C3 the key component of complement reaction. Isoform 2 may have an inhibitory effect on the activation of the lectin pathway of complement or may cleave IGFBP5.
MASP2	1	11086579	11107296	68	rs6694011	rs2095973	98.2086	0.108027	0.003616	rs2748881	mannan binding lectin serine peptidase 2 [Source:HGNC Symbol;Acc:HGNC:6902]	Serum protease that plays an important role in the activation of the complement system via mannose-binding lectin. After activation by auto-catalytic cleavage it cleaves C2 and C4, leading to their activation and to the formation of C3 convertase.
MAST1	19	12949258	12985766	78	rs7258279	rs35087277	69.3558	0.562057	0.002706	rs113872431	microtubule associated serine/threonine kinase 1 [Source:HGNC Symbol;Acc:HGNC:19034]	Appears to link the dystrophin/utrophin network with microtubule filaments via the syntrophins. Phosphorylation of DMD or UTRN may modulate their affinities for associated proteins.
MAST2	1	46269284	46501796	87	rs11211173	rs56295206	132.921	0.0570234	0.003256	rs41302776	microtubule associated serine/threonine kinase 2 [Source:HGNC Symbol;Acc:HGNC:19035]	Appears to link the dystrophin/utrophin network with microtubule filaments via the syntrophins. Phosphorylation of DMD or UTRN may modulate their affinities for associated proteins. Functions in a multi-protein complex in spermatid maturation. Regulates lipopolysaccharide-induced IL-12 synthesis in macrophages by forming a complex with TRAF6, resulting in the inhibition of TRAF6 NF-kappa-B activation.
MAST3	19	18208602	18262499	142	rs11670379	rs76389078	339.512	0.00362878	4.56E-06	rs7248971	microtubule associated serine/threonine kinase 3 [Source:HGNC Symbol;Acc:HGNC:19036]
MAST4	5	65892175	66465423	558	rs4518335	rs28472599	755.682	0.0451851	0.0002631	rs6859480	microtubule associated serine/threonine kinase family member 4 [Source:HGNC Symbol;Acc:HGNC:19037]
MASTL	10	27443752	27475848	72	rs117730151	rs1854340	142.669	0.0310752	5.84E-05	rs1775349	microtubule associated serine/threonine kinase like [Source:HGNC Symbol;Acc:HGNC:19042]	Serine/threonine kinase that plays a key role in M phase by acting as a regulator of mitosis entry and maintenance. Acts by promoting the inactivation of protein phosphatase 2A (PP2A) during M phase: does not directly inhibit PP2A but acts by mediating phosphorylation and subsequent activation of ARPP19 and ENSA at 'Ser-62' and 'Ser-67', respectively. ARPP19 and ENSA are phosphatase inhibitors that specifically inhibit the PPP2R2D (PR55-delta) subunit of PP2A. Inactivation of PP2A during M phase is essential to keep cyclin-B1-CDK1 activity high. Following DNA damage, it is also involved in checkpoint recovery by being inhibited. Phosphorylates histone protein in vitro; however such activity is unsure in vivo. May be involved in megakaryocyte differentiation.
MAT1A	10	82031575	82049434	83	rs11202189	rs17678338	87.6769	0.35125	0.02522	rs72813498	methionine adenosyltransferase 1A [Source:HGNC Symbol;Acc:HGNC:6903]	Catalyzes the formation of S-adenosylmethionine from methionine and ATP. The reaction comprises two steps that are both catalyzed by the same enzyme: formation of S-adenosylmethionine (AdoMet) and triphosphate, and subsequent hydrolysis of the triphosphate.
MAT2A	2	85766100	85772403	86	rs12473357	rs1562322	59.421	0.74888	0.04234	rs77427278	methionine adenosyltransferase 2A [Source:HGNC Symbol;Acc:HGNC:6904]	Catalyzes the formation of S-adenosylmethionine from methionine and ATP. The reaction comprises two steps that are both catalyzed by the same enzyme: formation of S-adenosylmethionine (AdoMet) and triphosphate, and subsequent hydrolysis of the triphosphate.
MAT2B	5	162930069	162946359	124	rs299301	rs294591	163.687	0.157709	0.0003033	rs17601374	methionine adenosyltransferase 2B [Source:HGNC Symbol;Acc:HGNC:6905]	Regulatory subunit of S-adenosylmethionine synthetase 2, an enzyme that catalyzes the formation of S-adenosylmethionine from methionine and ATP. Regulates MAT2A catalytic activity by changing its kinetic properties, increasing its affinity for L-methionine (PubMed:10644686, PubMed:23189196, PubMed:25075345). Can bind NADP (in vitro) (PubMed:23189196, PubMed:23425511).
MATK	19	3777966	3801810	184	rs149422822	rs35107765	123.62	0.930703	0.003635	rs6510771	megakaryocyte-associated tyrosine kinase [Source:HGNC Symbol;Acc:HGNC:6906]	Could play a significant role in the signal transduction of hematopoietic cells. May regulate tyrosine kinase activity of SRC-family members in brain by specifically phosphorylating their C-terminal regulatory tyrosine residue which acts as a negative regulatory site. It may play an inhibitory role in the control of T-cell proliferation.
MATN1	1	31184123	31196432	113	rs1731699	rs16834070	70.6973	0.919625	0.01586	rs76722193	matrilin 1 [Source:HGNC Symbol;Acc:HGNC:6907]	Cartilage matrix protein is a major component of the extracellular matrix of non-articular cartilage. It binds to collagen.
MATN1-AS1	1	31191618	31199593	109	rs75076938	rs72878338	69.9722	0.904582	0.01586	rs76722193	MATN1 antisense RNA 1 [Source:HGNC Symbol;Acc:HGNC:40364]	NA
MATN2	8	98881310	99048946	260	rs62524114	rs2513833	208.186	0.746655	0.008858	rs2513826	matrilin 2 [Source:HGNC Symbol;Acc:HGNC:6908]	Involved in matrix assembly.
MATN3	2	20191812	20212455	80	rs1921731	rs987618	85.8687	0.345378	0.01133	rs143407873	matrilin 3 [Source:HGNC Symbol;Acc:HGNC:6909]	Major component of the extracellular matrix of cartilage and may play a role in the formation of extracellular filamentous networks.
MATN4	20	43922085	43937169	95	rs36032462	rs113251839	109.755	0.260805	0.001039	rs1548227	matrilin 4 [Source:HGNC Symbol;Acc:HGNC:6910]	Major component of the extracellular matrix of cartilage.
MATR3	5	138609440	138667366	54	rs371350307	rs72552254	28.4918	0.957318	0.06423	rs149425396	matrin 3 [Source:HGNC Symbol;Acc:HGNC:6912]	May play a role in transcription or may interact with other nuclear matrix proteins to form the internal fibrogranular network. In association with the SFPQ-NONO heteromer may play a role in nuclear retention of defective RNAs.
MAU2	19	19431629	19469563	69	rs2074301	rs2965189	100.635	0.0981343	0.003573	rs80109379	MAU2 sister chromatid cohesion factor [Source:HGNC Symbol;Acc:HGNC:29140]	Required for association of the cohesin complex with chromatin during interphase. Plays a role in sister chromatid cohesion and normal progression through prometaphase.
MAVS	20	3827445	3856770	136	rs4815605	rs73084575	179.551	0.122463	0.0001142	rs4815616	mitochondrial antiviral signaling protein [Source:HGNC Symbol;Acc:HGNC:29233]	Required for innate immune defense against viruses. Acts downstream of DDX58/RIG-I and IFIH1/MDA5, which detect intracellular dsRNA produced during viral replication, to coordinate pathways leading to the activation of NF-kappa-B, IRF3 and IRF7, and to the subsequent induction of antiviral cytokines such as IFN-beta and RANTES (CCL5). Peroxisomal and mitochondrial MAVS act sequentially to create an antiviral cellular state. Upon viral infection, peroxisomal MAVS induces the rapid interferon-independent expression of defense factors that provide short-term protection, whereas mitochondrial MAVS activates an interferon-dependent signaling pathway with delayed kinetics, which amplifies and stabilizes the antiviral response. May activate the same pathways following detection of extracellular dsRNA by TLR3. May protect cells from apoptosis.
MAX	14	65472818	65569413	142	rs11623886	rs8022528	127.094	0.562133	0.01685	rs28493109	MYC associated factor X [Source:HGNC Symbol;Acc:HGNC:6913]	Transcription regulator. Forms a sequence-specific DNA-binding protein complex with MYC or MAD which recognizes the core sequence 5'-CAC[GA]TG-3'. The MYC:MAX complex is a transcriptional activator, whereas the MAD:MAX complex is a repressor. May repress transcription via the recruitment of a chromatin remodeling complex containing H3 'Lys-9' histone methyltransferase activity.
MAZ	16	29817416	29822504	38	rs112974332	rs3815822	44.4763	0.268858	0.04897	rs35042042	MYC associated zinc finger protein [Source:HGNC Symbol;Acc:HGNC:6914]	May function as a transcription factor with dual roles in transcription initiation and termination. Binds to two sites, ME1a1 and ME1a2, within the MYC promoter having greater affinity for the former. Also binds to multiple G/C-rich sites within the promoter of the Sp1 family of transcription factors. Regulates inflammation-induced expression of serum amyloid A proteins.
MB	22	36002810	36019401	130	rs8141397	rs5995137	95.6887	0.78126	0.003414	rs5755816	myoglobin [Source:HGNC Symbol;Acc:HGNC:6915]	Serves as a reserve supply of oxygen and facilitates the movement of oxygen within muscles.
MB21D1	6	74134855	74162043	95	rs474418	rs149458809	114.167	0.219758	0.006438	rs113160750	NA
MB21D2	3	192514604	192635950	190	rs6768136	rs6444674	161.484	0.67988	0.008378	rs13100333	Mab-21 domain containing 2 [Source:HGNC Symbol;Acc:HGNC:30438]
MBD1	18	47793251	47808144	107	rs1662902	rs7241805	86.1904	0.672751	0.02575	rs34500680	methyl-CpG binding domain protein 1 [Source:HGNC Symbol;Acc:HGNC:6916]	Transcriptional repressor that binds CpG islands in promoters where the DNA is methylated at position 5 of cytosine within CpG dinucleotides. Binding is abolished by the presence of 7-mG that is produced by DNA damage by methylmethanesulfonate (MMS). Acts as transcriptional repressor and plays a role in gene silencing by recruiting AFT7IP, which in turn recruits factors such as the histone methyltransferase SETDB1. Probably forms a complex with SETDB1 and ATF7IP that represses transcription and couples DNA methylation and histone 'Lys-9' trimethylation. Isoform 1 and isoform 2 can also repress transcription from unmethylated promoters.
MBD2	18	51677970	51751158	96	rs1259828	rs117148738	67.6786	0.804349	0.00446	rs77760555	methyl-CpG binding domain protein 2 [Source:HGNC Symbol;Acc:HGNC:6917]	Binds CpG islands in promoters where the DNA is methylated at position 5 of cytosine within CpG dinucleotides. Binds hemimethylated DNA as well. Recruits histone deacetylases and DNA methyltransferases. Acts as transcriptional repressor and plays a role in gene silencing. Functions as a scaffold protein, targeting GATAD2A and GATAD2B to chromatin to promote repression. May enhance the activation of some unmethylated cAMP-responsive promoters.
MBD3	19	1576669	1592760	143	rs2656858	rs4807942	261.149	0.0160091	0.0008804	rs12884	methyl-CpG binding domain protein 3 [Source:HGNC Symbol;Acc:HGNC:6918]	Acts as transcriptional repressor and plays a role in gene silencing. Does not bind to DNA by itself (PubMed:12124384). Binds to DNA with a preference for sites containing methylated CpG dinucleotides (in vitro). Binds to a lesser degree DNA containing unmethylated CpG dinucleotides (PubMed:24307175). Recruits histone deacetylases and DNA methyltransferases.
MBD3L1	19	8953268	8954016	76	rs2910375	rs11085779	104.591	0.145245	0.001055	rs2967764	methyl-CpG binding domain protein 3 like 1 [Source:HGNC Symbol;Acc:HGNC:15774]	Transcriptional repressor.
MBD3L2	19	7049350	7051746	82	rs6510938	rs35207600	96.4152	0.248019	0.01503	rs2913877	methyl-CpG binding domain protein 3 like 2 [Source:HGNC Symbol;Acc:HGNC:18532]
MBD3L3	19	7056215	7058645	74	rs62126095	rs2967661	85.1093	0.267589	0.01503	rs2913877	methyl-CpG binding domain protein 3 like 3 [Source:HGNC Symbol;Acc:HGNC:37205]
MBD3L4	19	7037754	7040184	100	rs10412063	rs150741544	78.2102	0.713366	0.01503	rs2913877	methyl-CpG binding domain protein 3 like 4 [Source:HGNC Symbol;Acc:HGNC:37206]
MBD3L5	19	7030593	7033022	101	rs2035973	rs7251143	72.2222	0.800538	0.02553	rs185295501	methyl-CpG binding domain protein 3 like 5 [Source:HGNC Symbol;Acc:HGNC:37204]
MBD4	3	129149786	129159022	56	rs6764325	rs56230936	41.4065	0.730332	0.03069	rs114298924	methyl-CpG binding domain 4, DNA glycosylase [Source:HGNC Symbol;Acc:HGNC:6919]	Mismatch-specific DNA N-glycosylase involved in DNA repair. Has thymine glycosylase activity and is specific for G:T mismatches within methylated and unmethylated CpG sites. Can also remove uracil or 5-fluorouracil in G:U mismatches. Has no lyase activity. Was first identified as methyl-CpG-binding protein.
MBD5	2	148778579	149271044	264	rs2627019	rs78915736	443.607	0.00905172	0.0005018	rs148974234	methyl-CpG binding domain protein 5 [Source:HGNC Symbol;Acc:HGNC:20444]	Binds to heterochromatin. Does not interact with either methylated or unmethylated DNA (in vitro).
MBD6	12	57916658	57923931	44	rs35945970	rs11172254	48.1654	0.320674	0.01143	rs150192933	methyl-CpG binding domain protein 6 [Source:HGNC Symbol;Acc:HGNC:20445]	Binds to heterochromatin. Does not interact with either methylated or unmethylated DNA (in vitro).
MBIP	14	36767763	36789882	64	rs139412469	rs17765060	54.9972	0.637927	0.04377	rs72676210	MAP3K12 binding inhibitory protein 1 [Source:HGNC Symbol;Acc:HGNC:20427]	Inhibits the MAP3K12 activity to induce the activation of the JNK/SAPK pathway. Component of the ATAC complex, a complex with histone acetyltransferase activity on histones H3 and H4.
MBL1P	10	81679933	81682875	94	rs2260034	rs12264259	97.177	0.382508	0.01429	rs34671741	NA
MBL2	10	54525139	54531460	126	rs72791096	rs74845042	209.009	0.0481526	0.001296	rs145682498	mannose binding lectin 2 [Source:HGNC Symbol;Acc:HGNC:6922]	Calcium-dependent lectin involved in innate immune defense. Binds mannose, fucose and N-acetylglucosamine on different microorganisms and activates the lectin complement pathway. Binds to late apoptotic cells, as well as to apoptotic blebs and to necrotic cells, but not to early apoptotic cells, facilitating their uptake by macrophages. May bind DNA.
MBLAC1	7	99724319	99726121	57	rs143419078	rs12705074	62.3991	0.324551	0.03057	rs41280968	metallo-beta-lactamase domain containing 1 [Source:HGNC Symbol;Acc:HGNC:22180]
MBLAC2	5	89754019	89770585	65	rs35702692	rs1553545	67.5845	0.385806	0.02506	rs113532408	metallo-beta-lactamase domain containing 2 [Source:HGNC Symbol;Acc:HGNC:33711]
MBNL1	3	151985828	152183569	133	rs323620	rs7611076	146.993	0.305535	0.008194	rs147365776	muscleblind like splicing regulator 1 [Source:HGNC Symbol;Acc:HGNC:6923]	Mediates pre-mRNA alternative splicing regulation. Acts either as activator or repressor of splicing on specific pre-mRNA targets. Inhibits cardiac troponin-T (TNNT2) pre-mRNA exon inclusion but induces insulin receptor (IR) pre-mRNA exon inclusion in muscle. Antagonizes the alternative splicing activity pattern of CELF proteins. Regulates the TNNT2 exon 5 skipping through competition with U2AF2. Inhibits the formation of the spliceosome A complex on intron 4 of TNNT2 pre-mRNA. Binds to the stem-loop structure within the polypyrimidine tract of TNNT2 intron 4 during spliceosome assembly. Binds to the 5'-YGCU(U/G)Y-3'consensus sequence. Binds to the IR RNA. Binds to expanded CUG repeat RNA, which folds into a hairpin structure containing GC base pairs and bulged, unpaired U residues.
MBNL1-AS1	3	151980404	151987415	58	rs77628212	rs9917677	52.0409	0.553447	0.03229	rs73154149	MBNL1 antisense RNA 1 [Source:HGNC Symbol;Acc:HGNC:44584]	NA
MBNL2	13	97874549	98046374	214	rs9513214	rs9300411	351.375	0.0453671	0.001215	rs4771996	muscleblind like splicing regulator 2 [Source:HGNC Symbol;Acc:HGNC:16746]	Mediates pre-mRNA alternative splicing regulation. Acts either as activator or repressor of splicing on specific pre-mRNA targets. Inhibits cardiac troponin-T (TNNT2) pre-mRNA exon inclusion but induces insulin receptor (IR) pre-mRNA exon inclusion in muscle. Antagonizes the alternative splicing activity pattern of CELF proteins. RNA-binding protein that binds to 5'ACACCC-3' core sequence, termed zipcode, within the 3'UTR of ITGA3. Binds to CUG triplet repeat expansion in myotonic dystrophy muscle cells by sequestering the target RNAs. Seems to regulate expression and localization of ITGA3 by transporting it from the nucleus to cytoplasm at adhesion plaques. May play a role in myotonic dystrophy pathophysiology (DM).
MBOAT1	6	20099915	20212695	302	rs9350206	rs62399467	260.74	0.712338	0.001232	rs112178946	membrane bound O-acyltransferase domain containing 1 [Source:HGNC Symbol;Acc:HGNC:21579]	Acyltransferase which mediates the conversion of lysophosphatidylserine (1-acyl-2-hydroxy-sn-glycero-3-phospho-L-serine or LPS) into phosphatidylserine (1,2-diacyl-sn-glycero-3-phospho-L-serine or PS) (LPSAT activity). Prefers oleoyl-CoA as the acyl donor. Lysophospholipid acyltransferases (LPLATs) catalyze the reacylation step of the phospholipid remodeling pathway also known as the Lands cycle.
MBOAT2	2	8996700	9143876	125	rs12472126	rs1567674	86.922	0.886337	0.007407	rs118118165	membrane bound O-acyltransferase domain containing 2 [Source:HGNC Symbol;Acc:HGNC:25193]	Acyltransferase which mediates the conversion of lysophosphatidylethanolamine (1-acyl-sn-glycero-3-phosphoethanolamine or LPE) into phosphatidylethanolamine (1,2-diacyl-sn-glycero-3-phosphoethanolamine or PE) (LPEAT activity). Catalyzes also the acylation of lysophosphatidic acid (LPA) into phosphatidic acid (PA) (LPAAT activity). Has also a very weak lysophosphatidylcholine acyltransferase (LPCAT activity). Prefers oleoyl-CoA as the acyl donor. Lysophospholipid acyltransferases (LPLATs) catalyze the reacylation step of the phospholipid remodeling pathway also known as the Lands cycle.
MBOAT4	8	29989186	30002200	68	rs3824207	rs56195435	109.829	0.0811551	0.004363	rs7829853	membrane bound O-acyltransferase domain containing 4 [Source:HGNC Symbol;Acc:HGNC:32311]	Mediates the octanoylation of ghrelin at 'Ser-3'. Can use a variety of fatty acids as substrates including octanoic acid, decanoic acid and tetradecanoic acid.
MBOAT7	19	54677105	54693733	185	rs1058572	rs7246690	246.504	0.101775	0.01138	rs1549658	membrane bound O-acyltransferase domain containing 7 [Source:HGNC Symbol;Acc:HGNC:15505]	NA
MBP	18	74690788	74844774	546	rs78223488	rs8088540	513.829	0.574305	0.00549	rs79034349	myelin basic protein [Source:HGNC Symbol;Acc:HGNC:6925]	The classic group of MBP isoforms (isoform 4-isoform 14) are with PLP the most abundant protein components of the myelin membrane in the CNS. They have a role in both its formation and stabilization. The smaller isoforms might have an important role in remyelination of denuded axons in multiple sclerosis. The non-classic group of MBP isoforms (isoform 1-isoform 3/Golli-MBPs) may preferentially have a role in the early developing brain long before myelination, maybe as components of transcriptional complexes, and may also be involved in signaling pathways in T-cells and neural cells. Differential splicing events combined with optional post-translational modifications give a wide spectrum of isomers, with each of them potentially having a specialized function. Induces T-cell proliferation.
MBTD1	17	49254785	49337427	113	rs11650085	rs175381	195.063	0.0393728	0.002561	rs7207090	mbt domain containing 1 [Source:HGNC Symbol;Acc:HGNC:19866]	Putative Polycomb group (PcG) protein. PcG proteins maintain the transcriptionally repressive state of genes, probably via a modification of chromatin, rendering it heritably changed in its expressibility (By similarity). Specifically binds to monomethylated and dimethylated 'Lys-20' on histone H4.
MBTPS1	16	84087365	84150548	408	rs60766950	rs34427724	531.336	0.138079	2.59E-05	rs34473055	membrane bound transcription factor peptidase, site 1 [Source:HGNC Symbol;Acc:HGNC:15456]	Serine protease that catalyzes the first step in the proteolytic activation of the sterol regulatory element-binding proteins (SREBPs). Other known substrates are BDNF, GNPTAB and ATF6. Cleaves after hydrophobic or small residues, provided that Arg or Lys is in position P4. Cleaves known substrates after Arg-Ser-Val-Leu (SERBP-2), Arg-His-Leu-Leu (ATF6), Arg-Gly-Leu-Thr (BDNF) and its own propeptide after Arg-Arg-Leu-Leu. Mediates the protein cleavage of GNPTAB into subunit alpha and beta, thereby participating in biogenesis of lysosomes.
MC1R	16	89984286	89987385	146	rs181536591	rs7201264	324.562	0.0106758	0.0001067	rs28661943	melanocortin 1 receptor [Source:HGNC Symbol;Acc:HGNC:6929]	Receptor for MSH (alpha, beta and gamma) and ACTH. The activity of this receptor is mediated by G proteins which activate adenylate cyclase.
MC2R	18	13882042	13915706	161	rs7240134	rs4797020	92.0704	0.938299	0.115	rs143695299	melanocortin 2 receptor [Source:HGNC Symbol;Acc:HGNC:6930]	Receptor for corticotropin (ACTH). This receptor is mediated by G proteins (G(s)) which activate adenylate cyclase (cAMP).
MC3R	20	54823787	54824871	119	rs6069641	rs117720440	99.0053	0.662338	0.01851	rs6014654	melanocortin 3 receptor [Source:HGNC Symbol;Acc:HGNC:6931]	Receptor for MSH (alpha, beta and gamma) and ACTH. This receptor is mediated by G proteins which activate adenylate cyclase. Required for expression of anticipatory patterns of activity and wakefulness during periods of limited nutrient availability and for the normal regulation of circadian clock activity in the brain.
MC4R	18	58038563	58040001	95	rs56299829	rs9967591	101.466	0.337925	0.003575	rs182332530	melanocortin 4 receptor [Source:HGNC Symbol;Acc:HGNC:6932]	Receptor specific to the heptapeptide core common to adrenocorticotropic hormone and alpha-, beta-, and gamma-MSH. Plays a central role in energy homeostasis and somatic growth. This receptor is mediated by G proteins that stimulate adenylate cyclase (cAMP).
MC5R	18	13825542	13826861	139	rs9965741	rs12953411	75.017	0.916514	0.0325	rs146800163	melanocortin 5 receptor [Source:HGNC Symbol;Acc:HGNC:6933]	Receptor for MSH (alpha, beta and gamma) and ACTH. The activity of this receptor is mediated by G proteins which activate adenylate cyclase. This receptor is a possible mediator of the immunomodulation properties of melanocortins.
MCAM	11	119179233	119187840	80	rs12277078	rs1940804	67.8048	0.61675	0.03103	rs2195526	melanoma cell adhesion molecule [Source:HGNC Symbol;Acc:HGNC:6934]	Plays a role in cell adhesion, and in cohesion of the endothelial monolayer at intercellular junctions in vascular tissue. Its expression may allow melanoma cells to interact with cellular elements of the vascular system, thereby enhancing hematogeneous tumor spread. Could be an adhesion molecule active in neural crest cells during embryonic development. Acts as surface receptor that triggers tyrosine phosphorylation of FYN and PTK2/FAK1, and a transient increase in the intracellular calcium concentration.
MCAT	22	43528211	43539403	184	rs5759149	rs138970	384.114	0.00245521	8.24E-05	rs2007868	malonyl-CoA-acyl carrier protein transacylase [Source:HGNC Symbol;Acc:HGNC:29622]	Catalyzes the transfer of a malonyl moiety from malonyl-CoA to the free thiol group of the phosphopantetheine arm of the mitochondrial ACP protein (NDUFAB1). This suggests the existence of the biosynthesis of fatty acids in mitochondrias.
MCC	5	112357795	112824527	450	rs33562	rs112023486	474.017	0.351565	0.001751	rs4132094	mutated in colorectal cancers [Source:HGNC Symbol;Acc:HGNC:6935]	Candidate for the putative colorectal tumor suppressor gene located at 5q21. Suppresses cell proliferation and the Wnt/b-catenin pathway in colorectal cancer cells. Inhibits DNA binding of b-catenin/TCF/LEF transcription factors. Involved in cell migration independently of RAC1, CDC42 and p21-activated kinase (PAK) activation (PubMed:18591935, PubMed:19555689, PubMed:22480440). Represses the beta-catenin pathway (canonical Wnt signaling pathway) in a CCAR2-dependent manner by sequestering CCAR2 to the cytoplasm, thereby impairing its ability to inhibit SIRT1 which is involved in the deacetylation and negative regulation of beta-catenin (CTNB1) transcriptional activity (PubMed:24824780).
MCCC1	3	182733005	182817365	111	rs75841640	rs138006075	118.291	0.336036	0.01848	rs41265429	methylcrotonoyl-CoA carboxylase 1 [Source:HGNC Symbol;Acc:HGNC:6936]	Biotin-attachment subunit of the 3-methylcrotonyl-CoA carboxylase, an enzyme that catalyzes the conversion of 3-methylcrotonyl-CoA to 3-methylglutaconyl-CoA, a critical step for leucine and isovaleric acid catabolism.
MCCC2	5	70883114	70954530	144	rs276593	rs73115447	131.89	0.5515	0.008036	rs72759482	methylcrotonoyl-CoA carboxylase 2 [Source:HGNC Symbol;Acc:HGNC:6937]	Carboxyltransferase subunit of the 3-methylcrotonyl-CoA carboxylase, an enzyme that catalyzes the conversion of 3-methylcrotonyl-CoA to 3-methylglutaconyl-CoA, a critical step for leucine and isovaleric acid catabolism.
MCCD1	6	31496738	31498008	183	rs2248462	rs3093559	332.837	0.0297102	5.67E-05	rs146794654	mitochondrial coiled-coil domain 1 [Source:HGNC Symbol;Acc:HGNC:20668]	NA
MCEE	2	71336805	71357394	130	rs9636397	rs71414893	145.904	0.295656	0.003241	rs72905566	methylmalonyl-CoA epimerase [Source:HGNC Symbol;Acc:HGNC:16732]
MCEMP1	19	7741942	7744719	175	rs4134831	rs115293707	201.431	0.242137	0.008631	rs7408174	mast cell expressed membrane protein 1 [Source:HGNC Symbol;Acc:HGNC:27291]
MCF2L	13	113623534	113754053	343	rs3011499	rs5960	250.559	0.889493	0.003164	rs187717528	MCF.2 cell line derived transforming sequence like [Source:HGNC Symbol;Acc:HGNC:14576]	Guanine nucleotide exchange factor that catalyzes guanine nucleotide exchange on RHOA and CDC42, and thereby contributes to the regulation of RHOA and CDC42 signaling pathways (By similarity). Seems to lack activity with RAC1. Becomes activated and highly tumorigenic by truncation of the N-terminus (By similarity). Isoform 5 activates CDC42 (PubMed:15157669).|Isoform 3: Does not catalyze guanine nucleotide exchange on CDC42 (PubMed:15157669).
MCF2L-AS1	13	113621797	113622952	142	rs61961621	rs7330317	82.927	0.944745	0.003164	rs187717528	MCF2L antisense RNA 1 [Source:HGNC Symbol;Acc:HGNC:39825]	NA
MCF2L2	3	182895791	183146057	293	rs597628	rs75664048	249.776	0.710135	0.005786	rs76484797	MCF.2 cell line derived transforming sequence-like 2 [Source:HGNC Symbol;Acc:HGNC:30319]	Probably functions as a guanine nucleotide exchange factor.
MCFD2	2	47129008	47168994	188	rs72804480	rs58637066	162.981	0.619022	0.01125	rs79256604	multiple coagulation factor deficiency 2 [Source:HGNC Symbol;Acc:HGNC:18451]	The MCFD2-LMAN1 complex forms a specific cargo receptor for the ER-to-Golgi transport of selected proteins. Plays a role in the secretion of coagulation factors.
MCHR1	22	41075181	41078818	60	rs6001984	rs8136127	82.7318	0.133406	0.0008849	rs6002057	melanin concentrating hormone receptor 1 [Source:HGNC Symbol;Acc:HGNC:4479]	Receptor for melanin-concentrating hormone, coupled to both G proteins that inhibit adenylyl cyclase and G proteins that activate phosphoinositide hydrolysis.
MCHR2	6	100367785	100442114	112	rs6923048	rs144641472	67.3623	0.930192	0.0363	rs77289306	melanin concentrating hormone receptor 2 [Source:HGNC Symbol;Acc:HGNC:20867]	Receptor for melanin-concentrating hormone, coupled to G proteins that activate phosphoinositide hydrolysis.
MCHR2-AS1	6	100441913	100524295	107	rs12215494	rs72944106	63.663	0.935493	0.06282	rs35920669	MCHR2 antisense RNA 1 [Source:HGNC Symbol;Acc:HGNC:48980]	NA
MCIDAS	5	54515424	54523143	72	rs62360414	rs3761764	61.9702	0.558399	0.004323	rs112403980	multiciliate differentiation and DNA synthesis associated cell cycle protein [Source:HGNC Symbol;Acc:HGNC:40050]	Transcription regulator specifically required for multiciliate cell differentiation. Acts in a multiprotein complex containing E2F4 and E2F5 that binds and activates genes required for centriole biogenesis. Required for the deuterosome-mediated acentriolar pathway (PubMed:25048963). Plays a role in mitotic cell cycle progression by promoting cell cycle exit. Modulates GMNN activity by reducing its affinity for CDT1 (PubMed:21543332, PubMed:24064211).
MCL1	1	150547026	150552214	83	rs79614966	rs35118879	146.664	0.0312497	0.00367	rs11803990	MCL1, BCL2 family apoptosis regulator [Source:HGNC Symbol;Acc:HGNC:6943]	Involved in the regulation of apoptosis versus cell survival, and in the maintenance of viability but not of proliferation. Mediates its effects by interactions with a number of other regulators of apoptosis. Isoform 1 inhibits apoptosis. Isoform 2 promotes apoptosis.
MCM10	10	13203553	13253104	246	rs138651798	rs72781333	308.005	0.15559	0.005409	rs7896928	minichromosome maintenance 10 replication initiation factor [Source:HGNC Symbol;Acc:HGNC:18043]	Acts as a replication initiation factor that brings together the MCM2-7 helicase and the DNA polymerase alpha/primase complex in order to initiate DNA replication. Additionally, plays a role in preventing DNA damage during replication. Key effector of the RBBP6 and ZBTB38-mediated regulation of DNA-replication and common fragile sites stability; acts as a direct target of transcriptional repression by ZBTB38 (PubMed:24726359).
MCM2	3	127317199	127341278	46	rs147318348	rs813633	84.3766	0.029296	0.0002404	rs79983121	minichromosome maintenance complex component 2 [Source:HGNC Symbol;Acc:HGNC:6944]	Acts as component of the MCM2-7 complex (MCM complex) which is the putative replicative helicase essential for 'once per cell cycle' DNA replication initiation and elongation in eukaryotic cells. The active ATPase sites in the MCM2-7 ring are formed through the interaction surfaces of two neighboring subunits such that a critical structure of a conserved arginine finger motif is provided in trans relative to the ATP-binding site of the Walker A box of the adjacent subunit. The six ATPase active sites, however, are likely to contribute differentially to the complex helicase activity. Required for the entry in S phase and for cell division. Plays a role in terminally differentiated hair cells development of the cochlea and induces cells apoptosis.
MCM3	6	52128811	52149679	141	rs16882215	rs190135214	157.807	0.2893	0.0008913	rs7745321	minichromosome maintenance complex component 3 [Source:HGNC Symbol;Acc:HGNC:6945]	Acts as component of the MCM2-7 complex (MCM complex) which is the putative replicative helicase essential for 'once per cell cycle' DNA replication initiation and elongation in eukaryotic cells. The active ATPase sites in the MCM2-7 ring are formed through the interaction surfaces of two neighboring subunits such that a critical structure of a conserved arginine finger motif is provided in trans relative to the ATP-binding site of the Walker A box of the adjacent subunit. The six ATPase active sites, however, are likely to contribute differentially to the complex helicase activity. Required for DNA replication and cell proliferation.
MCM3AP	21	47655038	47705308	129	rs12482390	rs61735822	98.6327	0.684068	0.01841	rs17182559	minichromosome maintenance complex component 3 associated protein [Source:HGNC Symbol;Acc:HGNC:6946]	Isoform GANP: Essential for the generation of high-affinity B-cells against T-cell-dependent antigens by affecting somatic hypermutation at the IgV-regions. May have stimulation-dependent DNA primase activity that would generate extra RNA primers in very rapidely proliferating cells and would support clonal expansion of differentiating B-cells (By similarity). Involved in the nuclear export of poly(A)-containing mRNAs by acting as a scaffold for the TREX-2 complex. The TREX-2 complex functions in docking export-competent ribonucleoprotein particles (mRNPs) to the nuclear entrance of the nuclear pore complex (nuclear basket). TREX-2 participates in mRNA export and accurate chromatin positioning in the nucleus by tethering genes to the nuclear periphery.|Isoform MCM3AP: Acetyltransferase targeting MCM3. Inhibits initiation of DNA replication, but not elongation.
MCM3AP-AS1	21	47649144	47671615	117	rs8133866	rs11089057	90.8991	0.650102	0.01841	rs17182559	MCM3AP antisense RNA 1 [Source:HGNC Symbol;Acc:HGNC:16417]	NA
MCM4	8	48872762	48890719	36	rs35848577	rs72633908	36.9683	0.401032	0.02654	rs45467401	minichromosome maintenance complex component 4 [Source:HGNC Symbol;Acc:HGNC:6947]	Acts as component of the MCM2-7 complex (MCM complex) which is the putative replicative helicase essential for 'once per cell cycle' DNA replication initiation and elongation in eukaryotic cells. The active ATPase sites in the MCM2-7 ring are formed through the interaction surfaces of two neighboring subunits such that a critical structure of a conserved arginine finger motif is provided in trans relative to the ATP-binding site of the Walker A box of the adjacent subunit. The six ATPase active sites, however, are likely to contribute differentially to the complex helicase activity.
MCM5	22	35796115	35820495	149	rs133403	rs28712262	266.935	0.0251431	0.001444	rs28482795	minichromosome maintenance complex component 5 [Source:HGNC Symbol;Acc:HGNC:6948]	Acts as component of the MCM2-7 complex (MCM complex) which is the putative replicative helicase essential for 'once per cell cycle' DNA replication initiation and elongation in eukaryotic cells. The active ATPase sites in the MCM2-7 ring are formed through the interaction surfaces of two neighboring subunits such that a critical structure of a conserved arginine finger motif is provided in trans relative to the ATP-binding site of the Walker A box of the adjacent subunit. The six ATPase active sites, however, are likely to contribute differentially to the complex helicase activity (By similarity). Interacts with MCMBP.
MCM6	2	136597195	136634047	33	rs2082729	rs78168253	63.2993	0.0768406	0.01767	rs2082729	minichromosome maintenance complex component 6 [Source:HGNC Symbol;Acc:HGNC:6949]	Acts as component of the MCM2-7 complex (MCM complex) which is the putative replicative helicase essential for 'once per cell cycle' DNA replication initiation and elongation in eukaryotic cells. The active ATPase sites in the MCM2-7 ring are formed through the interaction surfaces of two neighboring subunits such that a critical structure of a conserved arginine finger motif is provided in trans relative to the ATP-binding site of the Walker A box of the adjacent subunit. The six ATPase active sites, however, are likely to contribute differentially to the complex helicase activity.
MCM7	7	99690350	99699563	50	rs34065606	rs7785392	56.7225	0.295266	0.03057	rs41280968	minichromosome maintenance complex component 7 [Source:HGNC Symbol;Acc:HGNC:6950]	Acts as component of the MCM2-7 complex (MCM complex) which is the putative replicative helicase essential for 'once per cell cycle' DNA replication initiation and elongation in eukaryotic cells. The active ATPase sites in the MCM2-7 ring are formed through the interaction surfaces of two neighboring subunits such that a critical structure of a conserved arginine finger motif is provided in trans relative to the ATP-binding site of the Walker A box of the adjacent subunit. The six ATPase active sites, however, are likely to contribute differentially to the complex helicase activity. Required for S-phase checkpoint activation upon UV-induced damage.
MCM8	20	5931297	5975852	114	rs1287055	rs6085358	86.2221	0.765304	0.001936	rs148395664	minichromosome maintenance 8 homologous recombination repair factor [Source:HGNC Symbol;Acc:HGNC:16147]	Component of the MCM8-MCM9 complex, a complex involved in homologous recombination repair following DNA interstrand cross-links and plays a key role during gametogenesis. The MCM8-MCM9 complex probably acts as a hexameric helicase downstream of the Fanconi anemia proteins BRCA2 and RAD51 and is required to process aberrant forks into homologous recombination substrates and to orchestrate homologous recombination with resection, fork stabilization and fork restart. May also play a non-essential for DNA replication: may be involved in the activation of the prereplicative complex (pre-RC) during G(1) phase by recruiting CDC6 to the origin recognition complex (ORC). Binds chromatin throughout the cell cycle.
MCM9	6	119134611	119256327	110	rs7765824	rs4946384	96.6135	0.591288	0.005766	rs142219152	minichromosome maintenance 9 homologous recombination repair factor [Source:HGNC Symbol;Acc:HGNC:21484]	Component of the MCM8-MCM9 complex, a complex involved in homologous recombination repair following DNA interstrand cross-links and plays a key role during gametogenesis. The MCM8-MCM9 complex probably acts as a hexameric helicase downstream of the Fanconi anemia proteins BRCA2 and RAD51 and is required to process aberrant forks into homologous recombination substrates and to orchestrate homologous recombination with resection, fork stabilization and fork restart.
MCMBP	10	121588915	121633140	69	rs61867906	rs12771637	131.806	0.0130194	0.0001595	rs111454926	minichromosome maintenance complex binding protein [Source:HGNC Symbol;Acc:HGNC:25782]	Associated component of the MCM complex that acts as a regulator of DNA replication. Binds to the MCM complex during late S phase and promotes the disassembly of the MCM complex from chromatin, thereby acting as a key regulator of pre-replication complex (pre-RC) unloading from replicated DNA. Can dissociate the MCM complex without addition of ATP; probably acts by destabilizing interactions of each individual subunits of the MCM complex. Required for sister chromatid cohesion.
MCMDC2	8	67782983	67834283	57	rs144578181	rs139282191	94.9574	0.040799	0.004264	rs4737815	minichromosome maintenance domain containing 2 [Source:HGNC Symbol;Acc:HGNC:26368]
MCOLN1	19	7587495	7598895	170	rs10421453	rs34069195	157.697	0.547092	0.005184	rs116937327	mucolipin 1 [Source:HGNC Symbol;Acc:HGNC:13356]	Cation channel probably playing a role in the endocytic pathway and in the control of membrane trafficking of proteins and lipids. Could play a major role in Ca(2+) transport regulating lysosomal exocytosis.
MCOLN2	1	85391265	85462796	151	rs10158066	rs11800303	158.095	0.373978	0.006875	rs6666917	mucolipin 2 [Source:HGNC Symbol;Acc:HGNC:13357]
MCOLN3	1	85483764	85514223	97	rs12146119	rs817489	61.669	0.842126	0.04012	rs78010002	mucolipin 3 [Source:HGNC Symbol;Acc:HGNC:13358]
MCPH1	8	6264112	6501140	619	rs17076498	rs34607019	744.6	0.148979	0.000291	rs2922886	microcephalin 1 [Source:HGNC Symbol;Acc:HGNC:6954]	Implicated in chromosome condensation and DNA damage induced cellular responses. May play a role in neurogenesis and regulation of the size of the cerebral cortex.
MCRS1	12	49952076	49961928	55	rs77039435	rs145736952	42.832	0.670772	0.01364	rs55686423	microspherule protein 1 [Source:HGNC Symbol;Acc:HGNC:6960]	Modulates the transcription repressor activity of DAXX by recruiting it to the nucleolus (PubMed:11948183). As part of the NSL complex it may be involved in acetylation of nucleosomal histone H4 on several lysine residues (PubMed:20018852). Putative regulatory component of the chromatin remodeling INO80 complex which is involved in transcriptional regulation, DNA replication and probably DNA repair. May also be an inhibitor of TERT telomerase activity (PubMed:15044100). Binds to G-quadruplex structures in mRNA (PubMed:16571602). Binds to RNA homopolymer poly(G) and poly(U) (PubMed:16571602).
MCTP1	5	94042288	94620279	563	rs12189060	rs76368245	479.532	0.743529	0.005797	rs72775378	multiple C2 and transmembrane domain containing 1 [Source:HGNC Symbol;Acc:HGNC:26183]
MCTP2	15	94841429	95027181	411	rs7183979	rs4591082	401.036	0.50105	0.002533	rs180949208	multiple C2 and transmembrane domain containing 2 [Source:HGNC Symbol;Acc:HGNC:25636]	Might play a role in the development of cardiac outflow tract.
MCTS2P	20	30135184	30136019	39	rs62204637	rs2889488	66.1626	0.0417221	0.007585	rs148852860	NA
MCU	10	74451888	74647452	75	rs139667966	rs117052958	63.0485	0.674141	0.009184	rs79665824	mitochondrial calcium uniporter [Source:HGNC Symbol;Acc:HGNC:23526]	Mitochondrial inner membrane calcium uniporter that mediates calcium uptake into mitochondria (PubMed:21685888, PubMed:21685886, PubMed:23101630, PubMed:22904319, PubMed:23178883, PubMed:22829870, PubMed:22822213, PubMed:24332854, PubMed:23755363, PubMed:26341627). Constitutes the pore-forming and calcium-conducting subunit of the uniporter complex (uniplex) (PubMed:23755363). Activity is regulated by MICU1 and MICU2. At low Ca(2+) levels MCU activity is down-regulated by MICU1 and MICU2; at higher Ca(2+) levels MICU1 increases MCU activity (PubMed:24560927, PubMed:26903221). Mitochondrial calcium homeostasis plays key roles in cellular physiology and regulates cell bioenergetics, cytoplasmic calcium signals and activation of cell death pathways. Involved in buffering the amplitude of systolic calcium rises in cardiomyocytes (PubMed:22822213). While dispensable for baseline homeostatic cardiac function, acts as a key regulator of short-term mitochondrial calcium loading underlying a 'fight-or-flight' response during acute stress: acts by mediating a rapid increase of mitochondrial calcium in pacemaker cells (PubMed:25603276). participates in mitochondrial permeability transition during ischemia-reperfusion injury (By similarity). Regulates glucose-dependent insulin secretion in pancreatic beta-cells by regulating mitochondrial calcium uptake (PubMed:22904319, PubMed:22829870). Mitochondrial calcium uptake in skeletal muscle cells is involved in muscle size in adults (By similarity). Regulates synaptic vesicle endocytosis kinetics in central nerve terminal (By similarity). Involved in antigen processing and presentation.
MCUR1	6	13786780	13814792	128	rs9475227	rs1475251	151.722	0.225507	0.006744	rs10948919	mitochondrial calcium uniporter regulator 1 [Source:HGNC Symbol;Acc:HGNC:21097]	Key regulator of mitochondrial calcium uniporter (MCU) required for calcium entry into mitochondrion (PubMed:23178883, PubMed:26445506, PubMed:27184846, PubMed:26976564). Plays a direct role in uniporter-mediated calcium uptake via a direct interaction with MCU (PubMed:23178883). Probably involved in the assembly of the membrane components of the uniporter complex (uniplex) (PubMed:27184846).
MDC1	6	30667583	30685458	99	rs9262134	rs73432796	118.07	0.233554	0.01244	rs7763502	mediator of DNA damage checkpoint 1 [Source:HGNC Symbol;Acc:HGNC:21163]	NA
MDFI	6	41606194	41621982	194	rs55977799	rs57362568	235.819	0.180615	0.005856	rs2268408	MyoD family inhibitor [Source:HGNC Symbol;Acc:HGNC:6967]	Inhibits the transactivation activity of the Myod family of myogenic factors and represses myogenesis. Acts by associating with Myod family members and retaining them in the cytoplasm by masking their nuclear localization signals. Can also interfere with the DNA-binding activity of Myod family members. Plays an important role in trophoblast and chondrogenic differentiation. Regulates the transcriptional activity of TCF7L1/TCF3 by interacting directly with TCF7L1/TCF3 and preventing it from binding DNA. Binds to the axin complex, resulting in an increase in the level of free beta-catenin. Affects axin regulation of the WNT and JNK signaling pathways.
MDFIC	7	114562208	114659970	125	rs79159509	rs62473935	273.736	0.00331379	0.0004426	rs7792017	MyoD family inhibitor domain containing [Source:HGNC Symbol;Acc:HGNC:28870]	Acts as a transcriptional activator or repressor. Inhibits the transcriptional activation of Zic family proteins ZIC1, ZIC2 and ZIC3. Retains nuclear Zic proteins ZIC1, ZIC2 and ZIC3 in the cytoplasm. Modulates the expression from both cellular and viral promoters. Down-regulates Tat-dependent transcription of the human immunodeficiency virus type 1 (HIV-1) LTR by interacting with HIV-1 Tat and Rev and impairing their nuclear import, probably by rendering the NLS domains inaccessible to importin-beta. Also stimulates activation of human T-cell leukemia virus type I (HTLV-I) LTR. Binds to the axin complex, resulting in an increase in the level of free beta-catenin. Affects axin regulation of the WNT and JNK signaling pathways.
MDGA1	6	37600283	37665766	316	rs76437270	rs4714103	481.641	0.0302975	0.0003141	rs6458010	MAM domain containing glycosylphosphatidylinositol anchor 1 [Source:HGNC Symbol;Acc:HGNC:19267]	Required for radial migration of cortical neurons in the superficial layer of the neocortex (By similarity). Plays a role in the formation or maintenance of inhibitory synapses. May function by inhibiting the activity of NLGN2.
MDGA2	14	47308825	48144157	632	rs11847265	rs8006626	749.12	0.189812	4.87E-06	rs57167554	MAM domain containing glycosylphosphatidylinositol anchor 2 [Source:HGNC Symbol;Acc:HGNC:19835]	May be involved in cell-cell interactions.
MDH1	2	63815742	63834330	51	rs6738190	rs262507	71.8793	0.111366	0.001541	rs114143162	malate dehydrogenase 1 [Source:HGNC Symbol;Acc:HGNC:6970]
MDH1B	2	207602488	207630273	114	rs6737090	rs149323355	92.4459	0.651224	0.02389	rs71429735	malate dehydrogenase 1B [Source:HGNC Symbol;Acc:HGNC:17836]
MDH2	7	75677336	75696827	53	rs6467960	rs10246583	69.616	0.148258	0.008326	rs6467995	malate dehydrogenase 2 [Source:HGNC Symbol;Acc:HGNC:6971]
MDK	11	46402333	46405387	40	rs72910071	rs77161239	69.7518	0.0300014	0.003473	rs117671462	midkine [Source:HGNC Symbol;Acc:HGNC:6972]	Developmentally regulated, secreted growth factor homologous to pleiotrophin (PTN), which has heparin binding activity. Binds anaplastic lymphoma kinase (ALK) which induces ALK activation and subsequent phosphorylation of the insulin receptor substrate (IRS1), followed by the activation of mitogen-activated protein kinase (MAPK) and PI3-kinase, and the induction of cell proliferation. Involved in neointima formation after arterial injury, possibly by mediating leukocyte recruitment. Also involved in early fetal adrenal gland development.
MDM1	12	68688345	68726161	129	rs4913284	rs11177198	151.673	0.233656	0.006854	rs7487735	Mdm1 nuclear protein [Source:HGNC Symbol;Acc:HGNC:29917]	Microtubule-binding protein that negatively regulates centriole duplication. Binds to and stabilizes microtubules (PubMed:26337392).
MDM2	12	69201951	69239324	129	rs111999768	rs141507416	161.923	0.175249	0.004833	rs187153515	MDM2 proto-oncogene [Source:HGNC Symbol;Acc:HGNC:6973]	E3 ubiquitin-protein ligase that mediates ubiquitination of p53/TP53, leading to its degradation by the proteasome. Inhibits p53/TP53- and p73/TP73-mediated cell cycle arrest and apoptosis by binding its transcriptional activation domain. Also acts as a ubiquitin ligase E3 toward itself and ARRB1. Permits the nuclear export of p53/TP53. Promotes proteasome-dependent ubiquitin-independent degradation of retinoblastoma RB1 protein. Inhibits DAXX-mediated apoptosis by inducing its ubiquitination and degradation. Component of the TRIM28/KAP1-MDM2-p53/TP53 complex involved in stabilizing p53/TP53. Also component of the TRIM28/KAP1-ERBB4-MDM2 complex which links growth factor and DNA damage response pathways. Mediates ubiquitination and subsequent proteasome degradation of DYRK2 in nucleus. Ubiquitinates IGF1R and SNAI1 and promotes them to proteasomal degradation (PubMed:12821780, PubMed:15053880, PubMed:15195100, PubMed:15632057, PubMed:16337594, PubMed:17290220, PubMed:19098711, PubMed:19219073, PubMed:19837670, PubMed:19965871, PubMed:20173098, PubMed:20385133, PubMed:20858735, PubMed:22128911). Ubiquitinates DCX, leading to DCX degradation and reduction of the dendritic spine density of olfactory bulb granule cells.
MDM4	1	204485506	204527248	65	rs16853773	rs11584700	52.8231	0.639366	0.01121	rs76320602	MDM4, p53 regulator [Source:HGNC Symbol;Acc:HGNC:6974]	Inhibits p53/TP53- and TP73/p73-mediated cell cycle arrest and apoptosis by binding its transcriptional activation domain. Inhibits degradation of MDM2. Can reverse MDM2-targeted degradation of TP53 while maintaining suppression of TP53 transactivation and apoptotic functions.
MDN1	6	90352493	90529513	129	rs2039053	rs72921934	236.827	0.0286513	0.0004829	rs6934804	midasin AAA ATPase 1 [Source:HGNC Symbol;Acc:HGNC:18302]	Nuclear chaperone required for maturation and nuclear export of pre-60S ribosome subunits.
MDP1	14	24683142	24685276	98	rs12436555	rs6573651	61.8382	0.877765	0.01955	rs142595906	magnesium dependent phosphatase 1 [Source:HGNC Symbol;Acc:HGNC:28781]	Magnesium-dependent phosphatase which may act as a tyrosine phosphatase.
MDS2	1	23953823	23967056	97	rs10917395	rs147320956	148.754	0.0610954	0.001128	rs12746273	myelodysplastic syndrome 2 translocation associated [Source:HGNC Symbol;Acc:HGNC:29633]
ME1	6	83920109	84140938	130	rs117404686	rs869288	116.69	0.548888	0.01279	rs184623785	malic enzyme 1 [Source:HGNC Symbol;Acc:HGNC:6983]
ME2	18	48405431	48476162	104	rs2847583	rs12605498	95.8777	0.516645	0.002572	rs12954404	malic enzyme 2 [Source:HGNC Symbol;Acc:HGNC:6984]
ME3	11	86152149	86383678	343	rs17149033	rs2433406	766.896	0.00125345	1.37E-06	rs72961771	malic enzyme 3 [Source:HGNC Symbol;Acc:HGNC:6985]
MEA1	6	42979966	42981618	64	rs3800292	rs4711739	34.6213	0.933333	0.01238	rs11753750	male-enhanced antigen 1 [Source:HGNC Symbol;Acc:HGNC:6986]	May play an important role in spermatogenesis and/or testis development.
MEAF6	1	37955560	37980420	97	rs6681614	rs188907533	136.079	0.108224	0.01138	rs6685425	MYST/Esa1 associated factor 6 [Source:HGNC Symbol;Acc:HGNC:25674]	Component of the NuA4 histone acetyltransferase complex which is involved in transcriptional activation of select genes principally by acetylation of nucleosomal histone H4 and H2A. This modification may both alter nucleosome - DNA interactions and promote interaction of the modified histones with other proteins which positively regulate transcription. Component of the HBO1 complex which has a histone H4-specific acetyltransferase activity, a reduced activity toward histone H3 and is responsible for the bulk of histone H4 acetylation in vivo. Component of the MOZ/MORF complex which has a histone H3 acetyltransferase activity.
MECOM	3	168801286	169381563	546	rs12496522	rs139180252	663.855	0.128907	0.001247	rs80341137	MDS1 and EVI1 complex locus [Source:HGNC Symbol;Acc:HGNC:3498]	Functions as a transcriptional regulator binding to DNA sequences in the promoter region of target genes and regulating positively or negatively their expression. Oncogene which plays a role in development, cell proliferation and differentiation. May also play a role in apoptosis through regulation of the JNK and TGF-beta signaling. Involved in hematopoiesis.
MECR	1	29519168	29557470	73	rs56336059	rs4428852	85.254	0.256049	0.001532	rs493564	mitochondrial trans-2-enoyl-CoA reductase [Source:HGNC Symbol;Acc:HGNC:19691]	Catalyzes the NADPH-dependent reduction of trans-2-enoyl thioesters in mitochondrial fatty acid synthesis (fatty acid synthesis type II). Fatty acid chain elongation in mitochondria uses acyl carrier protein (ACP) as an acyl group carrier, but the enzyme accepts both ACP and CoA thioesters as substrates in vitro. Has a preference for short and medium chain substrates, including trans-2-hexenoyl-CoA (C6), trans-2-decenoyl-CoA (C10), and trans-2-hexadecenoyl-CoA (C16).
MED1	17	37560537	37607527	53	rs8068427	rs62077464	58.0626	0.325261	0.0186	rs4533315	mediator complex subunit 1 [Source:HGNC Symbol;Acc:HGNC:9234]	Component of the Mediator complex, a coactivator involved in the regulated transcription of nearly all RNA polymerase II-dependent genes. Mediator functions as a bridge to convey information from gene-specific regulatory proteins to the basal RNA polymerase II transcription machinery. Mediator is recruited to promoters by direct interactions with regulatory proteins and serves as a scaffold for the assembly of a functional preinitiation complex with RNA polymerase II and the general transcription factors (PubMed:10406464, PubMed:11867769, PubMed:12037571, PubMed:12218053, PubMed:12556447, PubMed:14636573, PubMed:15340084, PubMed:15471764, PubMed:15989967, PubMed:16574658, PubMed:9653119). Acts as a coactivator for GATA1-mediated transcriptional activation during erythroid differentiation of K562 erythroleukemia cells (PubMed:24245781).
MED10	5	6372038	6378639	125	rs13176520	rs10038921	110.27	0.576209	0.007701	rs75930932	mediator complex subunit 10 [Source:HGNC Symbol;Acc:HGNC:28760]	Component of the Mediator complex, a coactivator involved in the regulated transcription of nearly all RNA polymerase II-dependent genes. Mediator functions as a bridge to convey information from gene-specific regulatory proteins to the basal RNA polymerase II transcription machinery. Mediator is recruited to promoters by direct interactions with regulatory proteins and serves as a scaffold for the assembly of a functional preinitiation complex with RNA polymerase II and the general transcription factors.
MED11	17	4634722	4636896	151	rs151301111	rs11867777	234.379	0.0445174	0.001614	rs62065010	mediator complex subunit 11 [Source:HGNC Symbol;Acc:HGNC:32687]	Component of the Mediator complex, a coactivator involved in the regulated transcription of nearly all RNA polymerase II-dependent genes. Mediator functions as a bridge to convey information from gene-specific regulatory proteins to the basal RNA polymerase II transcription machinery. Mediator is recruited to promoters by direct interactions with regulatory proteins and serves as a scaffold for the assembly of a functional preinitiation complex with RNA polymerase II and the general transcription factors.
MED12L	3	150804675	151154465	279	rs146995234	rs73162221	252.626	0.589935	0.002433	rs140315433	mediator complex subunit 12 like [Source:HGNC Symbol;Acc:HGNC:16050]	May be a component of the Mediator complex, a coactivator involved in the regulated transcription of nearly all RNA polymerase II-dependent genes. Mediator functions as a bridge to convey information from gene-specific regulatory proteins to the basal RNA polymerase II transcription machinery. Mediator is recruited to promoters by direct interactions with regulatory proteins and serves as a scaffold for the assembly of a functional preinitiation complex with RNA polymerase II and the general transcription factors.
MED13	17	60019965	60142643	78	rs8073307	rs11658135	92.7457	0.235824	0.004967	rs1962289	mediator complex subunit 13 [Source:HGNC Symbol;Acc:HGNC:22474]	Component of the Mediator complex, a coactivator involved in the regulated transcription of nearly all RNA polymerase II-dependent genes. Mediator functions as a bridge to convey information from gene-specific regulatory proteins to the basal RNA polymerase II transcription machinery. Mediator is recruited to promoters by direct interactions with regulatory proteins and serves as a scaffold for the assembly of a functional preinitiation complex with RNA polymerase II and the general transcription factors.
MED13L	12	116396380	116714991	239	rs61936911	rs11067988	160.943	0.909431	0.00662	rs192427295	mediator complex subunit 13 like [Source:HGNC Symbol;Acc:HGNC:22962]	Component of the Mediator complex, a coactivator involved in the regulated transcription of nearly all RNA polymerase II-dependent genes. Mediator functions as a bridge to convey information from gene-specific regulatory proteins to the basal RNA polymerase II transcription machinery. Mediator is recruited to promoters by direct interactions with regulatory proteins and serves as a scaffold for the assembly of a functional preinitiation complex with RNA polymerase II and the general transcription factors. This subunit may specifically regulate transcription of targets of the Wnt signaling pathway and SHH signaling pathway.
MED15	22	20861885	20941919	174	rs362087	rs2080195	182.472	0.370147	3.99E-05	rs1108099	mediator complex subunit 15 [Source:HGNC Symbol;Acc:HGNC:14248]	Component of the Mediator complex, a coactivator involved in the regulated transcription of nearly all RNA polymerase II-dependent genes. Mediator functions as a bridge to convey information from gene-specific regulatory proteins to the basal RNA polymerase II transcription machinery. Mediator is recruited to promoters by direct interactions with regulatory proteins and serves as a scaffold for the assembly of a functional preinitiation complex with RNA polymerase II and the general transcription factors. Required for cholesterol-dependent gene regulation. Positively regulates the Nodal signaling pathway.
MED15P9	2	130887195	130896986	31	rs62163061	rs150582130	24.86	0.652409	0.01532	rs144613134	NA
MED16	19	867961	893218	272	rs10426972	rs117093848	263.716	0.49611	0.007801	rs168405	mediator complex subunit 16 [Source:HGNC Symbol;Acc:HGNC:17556]	Component of the Mediator complex, a coactivator involved in the regulated transcription of nearly all RNA polymerase II-dependent genes. Mediator functions as a bridge to convey information from gene-specific regulatory proteins to the basal RNA polymerase II transcription machinery. Mediator is recruited to promoters by direct interactions with regulatory proteins and serves as a scaffold for the assembly of a functional preinitiation complex with RNA polymerase II and the general transcription factors.
MED17	11	93517404	93546496	79	rs7105804	rs12785450	117.903	0.0919325	0.003581	rs11020550	mediator complex subunit 17 [Source:HGNC Symbol;Acc:HGNC:2375]	Component of the Mediator complex, a coactivator involved in the regulated transcription of nearly all RNA polymerase II-dependent genes. Mediator functions as a bridge to convey information from gene-specific regulatory proteins to the basal RNA polymerase II transcription machinery. Mediator is recruited to promoters by direct interactions with regulatory proteins and serves as a scaffold for the assembly of a functional preinitiation complex with RNA polymerase II and the general transcription factors.
MED18	1	28655512	28662478	60	rs17357180	rs10902700	35.9595	0.880005	0.02505	rs150389503	mediator complex subunit 18 [Source:HGNC Symbol;Acc:HGNC:25944]	Component of the Mediator complex, a coactivator involved in the regulated transcription of nearly all RNA polymerase II-dependent genes. Mediator functions as a bridge to convey information from gene-specific regulatory proteins to the basal RNA polymerase II transcription machinery. Mediator is recruited to promoters by direct interactions with regulatory proteins and serves as a scaffold for the assembly of a functional preinitiation complex with RNA polymerase II and the general transcription factors.
MED19	11	57471186	57479673	41	rs7117878	rs11570176	32.2967	0.682488	0.03859	rs142152152	mediator complex subunit 19 [Source:HGNC Symbol;Acc:HGNC:29600]	Component of the Mediator complex, a coactivator involved in the regulated transcription of nearly all RNA polymerase II-dependent genes. Mediator functions as a bridge to convey information from gene-specific regulatory proteins to the basal RNA polymerase II transcription machinery. Mediator is recruited to promoters by direct interactions with regulatory proteins and serves as a scaffold for the assembly of a functional preinitiation complex with RNA polymerase II and the general transcription factors.
MED20	6	41873091	41888877	64	rs12175469	rs57729711	35.508	0.915348	0.02624	rs76931082	mediator complex subunit 20 [Source:HGNC Symbol;Acc:HGNC:16840]	Component of the Mediator complex, a coactivator involved in the regulated transcription of nearly all RNA polymerase II-dependent genes. Mediator functions as a bridge to convey information from gene-specific regulatory proteins to the basal RNA polymerase II transcription machinery. Mediator is recruited to promoters by direct interactions with regulatory proteins and serves as a scaffold for the assembly of a functional preinitiation complex with RNA polymerase II and the general transcription factors.
MED21	12	27175454	27183606	98	rs1127782	rs192779279	60.689	0.882379	0.01494	rs12321522	mediator complex subunit 21 [Source:HGNC Symbol;Acc:HGNC:11473]	Component of the Mediator complex, a coactivator involved in the regulated transcription of nearly all RNA polymerase II-dependent genes. Mediator functions as a bridge to convey information from gene-specific regulatory proteins to the basal RNA polymerase II transcription machinery. Mediator is recruited to promoters by direct interactions with regulatory proteins and serves as a scaffold for the assembly of a functional preinitiation complex with RNA polymerase II and the general transcription factors.
MED22	9	136207750	136215011	112	rs7853492	rs4246172	112.178	0.420242	0.000399	rs11244079	mediator complex subunit 22 [Source:HGNC Symbol;Acc:HGNC:11477]	NA
MED23	6	131895105	131949379	96	rs2781641	rs2286453	96.8381	0.421721	0.0003013	rs57849806	mediator complex subunit 23 [Source:HGNC Symbol;Acc:HGNC:2372]	Required for transcriptional activation subsequent to the assembly of the pre-initiation complex (By similarity). Component of the Mediator complex, a coactivator involved in the regulated transcription of nearly all RNA polymerase II-dependent genes. Mediator functions as a bridge to convey information from gene-specific regulatory proteins to the basal RNA polymerase II transcription machinery. Mediator is recruited to promoters by direct interactions with regulatory proteins and serves as a scaffold for the assembly of a functional pre-initiation complex with RNA polymerase II and the general transcription factors. Required for transcriptional activation by adenovirus E1A protein. Required for ELK1-dependent transcriptional activation in response to activated Ras signaling.
MED24	17	38175349	38210889	98	rs3859193	rs73306829	101.051	0.377086	0.01385	rs1045929	mediator complex subunit 24 [Source:HGNC Symbol;Acc:HGNC:22963]	Component of the Mediator complex, a coactivator involved in the regulated transcription of nearly all RNA polymerase II-dependent genes. Mediator functions as a bridge to convey information from gene-specific regulatory proteins to the basal RNA polymerase II transcription machinery. Mediator is recruited to promoters by direct interactions with regulatory proteins and serves as a scaffold for the assembly of a functional preinitiation complex with RNA polymerase II and the general transcription factors.
MED25	19	50321535	50340237	99	rs10404868	rs150097490	264.848	0.00268005	0.0001395	rs2290774	mediator complex subunit 25 [Source:HGNC Symbol;Acc:HGNC:28845]	Component of the Mediator complex, a coactivator involved in the regulated transcription of nearly all RNA polymerase II-dependent genes. Mediator functions as a bridge to convey information from gene-specific regulatory proteins to the basal RNA polymerase II transcription machinery. Mediator is recruited to promoters by direct interactions with regulatory proteins and serves as a scaffold for the assembly of a functional preinitiation complex with RNA polymerase II and the general transcription factors. Required for RARA/RXRA-mediated transcription.
MED26	19	16685717	16739015	93	rs74401365	rs116911068	93.0837	0.430641	0.03365	rs78360408	mediator complex subunit 26 [Source:HGNC Symbol;Acc:HGNC:2376]	Component of the Mediator complex, a coactivator involved in the regulated transcription of nearly all RNA polymerase II-dependent genes. Mediator functions as a bridge to convey information from gene-specific regulatory proteins to the basal RNA polymerase II transcription machinery. Mediator is recruited to promoters by direct interactions with regulatory proteins and serves as a scaffold for the assembly of a functional pre-initiation complex with RNA polymerase II and the general transcription factors.
MED27	9	134735496	134955274	221	rs17554210	rs10124843	187.198	0.676812	0.002398	rs79942648	mediator complex subunit 27 [Source:HGNC Symbol;Acc:HGNC:2377]	Component of the Mediator complex, a coactivator involved in the regulated transcription of nearly all RNA polymerase II-dependent genes. Mediator functions as a bridge to convey information from gene-specific regulatory proteins to the basal RNA polymerase II transcription machinery. Mediator is recruited to promoters by direct interactions with regulatory proteins and serves as a scaffold for the assembly of a functional preinitiation complex with RNA polymerase II and the general transcription factors.
MED28	4	17616272	17626160	57	rs13101453	rs7677212	58.1952	0.394835	0.02161	rs61742285	mediator complex subunit 28 [Source:HGNC Symbol;Acc:HGNC:24628]	Component of the Mediator complex, a coactivator involved in the regulated transcription of nearly all RNA polymerase II-dependent genes. Mediator functions as a bridge to convey information from gene-specific regulatory proteins to the basal RNA polymerase II transcription machinery. Mediator is recruited to promoters by direct interactions with regulatory proteins and serves as a scaffold for the assembly of a functional preinitiation complex with RNA polymerase II and the general transcription factors. May be part of a complex containing NF2/merlin that participates in cellular signaling to the actin cytoskeleton downstream of tyrosine kinase signaling pathways.
MED29	19	39881962	39891203	68	rs62119676	rs12609112	68.7905	0.422292	0.004902	rs3900716	mediator complex subunit 29 [Source:HGNC Symbol;Acc:HGNC:23074]	Component of the Mediator complex, a coactivator involved in the regulated transcription of nearly all RNA polymerase II-dependent genes. Mediator functions as a bridge to convey information from gene-specific regulatory proteins to the basal RNA polymerase II transcription machinery. Mediator is recruited to promoters by direct interactions with regulatory proteins and serves as a scaffold for the assembly of a functional preinitiation complex with RNA polymerase II and the general transcription factors.
MED30	8	118532951	118552501	86	rs4242571	rs117280477	92.5093	0.338096	0.009416	rs117996845	mediator complex subunit 30 [Source:HGNC Symbol;Acc:HGNC:23032]	Component of the Mediator complex, a coactivator involved in the regulated transcription of nearly all RNA polymerase II-dependent genes. Mediator functions as a bridge to convey information from gene-specific regulatory proteins to the basal RNA polymerase II transcription machinery. Mediator is recruited to promoters by direct interactions with regulatory proteins and serves as a scaffold for the assembly of a functional preinitiation complex with RNA polymerase II and the general transcription factors.
MED31	17	6546632	6554954	117	rs146503240	rs218672	175.591	0.0658967	0.001427	rs141546170	mediator complex subunit 31 [Source:HGNC Symbol;Acc:HGNC:24260]	Component of the Mediator complex, a coactivator involved in the regulated transcription of nearly all RNA polymerase II-dependent genes. Mediator functions as a bridge to convey information from gene-specific regulatory proteins to the basal RNA polymerase II transcription machinery. Mediator is recruited to promoters by direct interactions with regulatory proteins and serves as a scaffold for the assembly of a functional preinitiation complex with RNA polymerase II and the general transcription factors.
MED4	13	48649863	48669277	79	rs146829687	rs9316363	91.1982	0.275086	0.01709	rs840430	mediator complex subunit 4 [Source:HGNC Symbol;Acc:HGNC:17903]	Component of the Mediator complex, a coactivator involved in the regulated transcription of nearly all RNA polymerase II-dependent genes. Mediator functions as a bridge to convey information from gene-specific regulatory proteins to the basal RNA polymerase II transcription machinery. Mediator is recruited to promoters by direct interactions with regulatory proteins and serves as a scaffold for the assembly of a functional preinitiation complex with RNA polymerase II and the general transcription factors.
MED4-AS1	13	48651272	48654129	61	rs12428259	rs79224756	72.6493	0.244543	0.01709	rs840430	MED4 antisense RNA 1 [Source:HGNC Symbol;Acc:HGNC:39213]	NA
MED6	14	71049937	71067407	116	rs1953803	rs1953796	66.5612	0.925618	0.05578	rs7147436	mediator complex subunit 6 [Source:HGNC Symbol;Acc:HGNC:19970]	Component of the Mediator complex, a coactivator involved in the regulated transcription of nearly all RNA polymerase II-dependent genes. Mediator functions as a bridge to convey information from gene-specific regulatory proteins to the basal RNA polymerase II transcription machinery. Mediator is recruited to promoters by direct interactions with regulatory proteins and serves as a scaffold for the assembly of a functional preinitiation complex with RNA polymerase II and the general transcription factors.
MED7	5	156565450	156569921	76	rs12519200	rs2436382	52.2861	0.775936	0.0006984	rs115961055	mediator complex subunit 7 [Source:HGNC Symbol;Acc:HGNC:2378]	Component of the Mediator complex, a coactivator involved in the regulated transcription of nearly all RNA polymerase II-dependent genes. Mediator functions as a bridge to convey information from gene-specific regulatory proteins to the basal RNA polymerase II transcription machinery. Mediator is recruited to promoters by direct interactions with regulatory proteins and serves as a scaffold for the assembly of a functional preinitiation complex with RNA polymerase II and the general transcription factors.
MED8	1	43849578	43855483	42	rs1199038	rs72671125	39.5657	0.503639	0.0364	rs77175505	mediator complex subunit 8 [Source:HGNC Symbol;Acc:HGNC:19971]	Component of the Mediator complex, a coactivator involved in the regulated transcription of nearly all RNA polymerase II-dependent genes. Mediator functions as a bridge to convey information from gene-specific regulatory proteins to the basal RNA polymerase II transcription machinery. Mediator is recruited to promoters by direct interactions with regulatory proteins and serves as a scaffold for the assembly of a functional preinitiation complex with RNA polymerase II and the general transcription factors. May play a role as a target recruitment subunit in E3 ubiquitin-protein ligase complexes and thus in ubiquitination and subsequent proteasomal degradation of target proteins.
MED9	17	17380299	17396534	111	rs9916783	rs747770	92.7511	0.608161	0.008333	rs116992586	mediator complex subunit 9 [Source:HGNC Symbol;Acc:HGNC:25487]	Component of the Mediator complex, a coactivator involved in the regulated transcription of nearly all RNA polymerase II-dependent genes. Mediator functions as a bridge to convey information from gene-specific regulatory proteins to the basal RNA polymerase II transcription machinery. Mediator is recruited to promoters by direct interactions with regulatory proteins and serves as a scaffold for the assembly of a functional preinitiation complex with RNA polymerase II and the general transcription factors.
MEDAG	13	31480311	31499709	138	rs1831549	rs7998970	112.421	0.712551	0.005911	rs73165084	mesenteric estrogen dependent adipogenesis [Source:HGNC Symbol;Acc:HGNC:25926]	Involved in processes that promote adipocyte differentiation, lipid accumulation, and glucose uptake in mature adipocytes.
MEF2A	15	100106132	100256629	224	rs55918402	rs76700856	185.616	0.677025	0.006378	rs117340506	myocyte enhancer factor 2A [Source:HGNC Symbol;Acc:HGNC:6993]	Transcriptional activator which binds specifically to the MEF2 element, 5'-YTA[AT](4)TAR-3', found in numerous muscle-specific genes. Also involved in the activation of numerous growth factor- and stress-induced genes. Mediates cellular functions not only in skeletal and cardiac muscle development, but also in neuronal differentiation and survival. Plays diverse roles in the control of cell growth, survival and apoptosis via p38 MAPK signaling in muscle-specific and/or growth factor-related transcription. In cerebellar granule neurons, phosphorylated and sumoylated MEF2A represses transcription of NUR77 promoting synaptic differentiation. Associates with chromatin to the ZNF16 promoter.
MEF2B	19	19256375	19281098	127	rs10410568	rs77720510	150.925	0.237405	0.006016	rs139364339	myocyte enhancer factor 2B [Source:HGNC Symbol;Acc:HGNC:6995]	Transcriptional activator which binds specifically to the MEF2 element, 5'-YTA[AT](4)TAR-3', found in numerous muscle-specific genes. Activates transcription via this element. May be involved in muscle-specific and/or growth factor-related transcription.
MEF2BNB	19	19287712	19303400	122	rs7246238	rs10413570	160.929	0.151352	0.006016	rs139364339	NA
MEF2BNB-MEF2B	19	19256375	19303400	142	rs10410568	rs10413570	183.946	0.158811	0.006016	rs139364339	NA
MEF2C	5	88014057	88199922	169	rs13162910	rs72773840	200.591	0.219594	0.009065	rs11746145	myocyte enhancer factor 2C [Source:HGNC Symbol;Acc:HGNC:6996]	Transcription activator which binds specifically to the MEF2 element present in the regulatory regions of many muscle-specific genes. Controls cardiac morphogenesis and myogenesis, and is also involved in vascular development. Plays an essential role in hippocampal-dependent learning and memory by suppressing the number of excitatory synapses and thus regulating basal and evoked synaptic transmission. Crucial for normal neuronal development, distribution, and electrical activity in the neocortex. Necessary for proper development of megakaryocytes and platelets and for bone marrow B-lymphopoiesis. Required for B-cell survival and proliferation in response to BCR stimulation, efficient IgG1 antibody responses to T-cell-dependent antigens and for normal induction of germinal center B-cells. May also be involved in neurogenesis and in the development of cortical architecture (By similarity). Isoform 3 and isoform 4, which lack the repressor domain, are more active than isoform 1 and isoform 2.
MEF2C-AS1	5	88179146	88328193	120	rs72773806	rs985296	112.291	0.530231	0.009065	rs11746145	MEF2C antisense RNA 1 [Source:HGNC Symbol;Acc:HGNC:48908]	NA
MEF2D	1	156433512	156470634	96	rs79901222	rs1778818	96.5622	0.4183	0.01244	rs16837376	myocyte enhancer factor 2D [Source:HGNC Symbol;Acc:HGNC:6997]	Transcriptional activator which binds specifically to the MEF2 element, 5'-YTA[AT](4)TAR-3', found in numerous muscle-specific, growth factor- and stress-induced genes. Mediates cellular functions not only in skeletal and cardiac muscle development, but also in neuronal differentiation and survival. Plays diverse roles in the control of cell growth, survival and apoptosis via p38 MAPK signaling in muscle-specific and/or growth factor-related transcription. Plays a critical role in the regulation of neuronal apoptosis.
MEFV	16	3292027	3306627	93	rs427135	rs62034712	88.72	0.480409	0.004249	rs145905940	MEFV, pyrin innate immunity regulator [Source:HGNC Symbol;Acc:HGNC:6998]	Involved in the regulation of innate immunity and the inflammatory response in response to IFNG/IFN-gamma. Organizes autophagic machinery by serving as a platform for the assembly of ULK1, Beclin 1/BECN1, ATG16L1, and ATG8 family members and recognizes specific autophagy targets, thus coordinating target recognition with assembly of the autophagic apparatus and initiation of autophagy. Acts as an autophagy receptor for the degradation of several inflammasome components, including CASP1, NLRP1 and NLRP3, hence preventing excessive IL1B- and IL18-mediated inflammation (PubMed:16785446, PubMed:17431422, PubMed:26347139). However, it may also have a positive effect in the inflammatory pathway. In different experimental systems, it has been shown to activate IL1B production (PubMed:16037825). It has also been shown to be required for PSTPIP1-induced PYCARD oligomerization and for formation of inflammasomes. Recruits PSTPIP1 to inflammasomes, and is required for PSTPIP1 oligomerization (PubMed:10807793, PubMed:11468188, PubMed:17964261, PubMed:18577712, PubMed:19109554, PubMed:19584923).
MEG3	14	101292444	101327360	256	rs79369230	rs8017893	323.678	0.113717	0.00465	rs117774331	maternally expressed 3 (non-protein coding) [Source:HGNC Symbol;Acc:HGNC:14575]	NA
MEG8	14	101361106	101373305	147	rs149848281	rs36018034	172.368	0.219655	0.01222	rs78153996	maternally expressed 8, small nucleolar RNA host gene [Source:HGNC Symbol;Acc:HGNC:14574]	NA
MEG9	14	101536247	101539273	210	rs55962359	rs3742417	260.317	0.147371	0.001574	rs4906046	maternally expressed 9 (non-protein coding) [Source:HGNC Symbol;Acc:HGNC:43874]	NA
MEGF10	5	126626455	126796910	155	rs78110904	rs377857	159.776	0.385476	0.0001137	rs146507481	multiple EGF like domains 10 [Source:HGNC Symbol;Acc:HGNC:29634]	Membrane receptor involved in phagocytosis by macrophages and astrocytes of apoptotic cells. Receptor for C1q, an eat-me signal, that binds phosphatidylserine expressed on the surface of apoptotic cells (PubMed:27170117). Cooperates with ABCA1 within the process of engulfment. Promotes the formation of large intracellular vacuoles and may be responsible for the uptake of amyloid-beta peptides (PubMed:20828568, PubMed:17643423). Necessary for astrocyte-dependent apoptotic neuron clearance in the developing cerebellum (PubMed:27170117). Plays role in muscle cell proliferation, adhesion and motility. Is also an essential factor in the regulation of myogenesis. Controls the balance between skeletal muscle satellite cells proliferation and differentiation through regulation of the notch signaling pathway (PubMed:28498977). May also function in the mosaic spacing of specific neuron subtypes in the retina through homotypic retinal neuron repulsion. Mosaics provide a mechanism to distribute each cell type evenly across the retina, ensuring that all parts of the visual field have access to a full set of processing elements (PubMed:17498693, PubMed:17643423, PubMed:20828568, PubMed:22101682, PubMed:27170117, PubMed:28498977).
MEGF11	15	66187633	66546075	539	rs28478639	rs1546571	550.174	0.412095	0.00667	rs16949681	multiple EGF like domains 11 [Source:HGNC Symbol;Acc:HGNC:29635]	May regulate the mosaic spacing of specific neuron subtypes in the retina through homotypic retinal neuron repulsion. Mosaics provide a mechanism to distribute each cell type evenly across the retina, ensuring that all parts of the visual field have access to a full set of processing elements.
MEGF6	1	3404505	3528059	358	rs2483249	rs6703610	341.876	0.533451	0.009989	rs115145740	multiple EGF like domains 6 [Source:HGNC Symbol;Acc:HGNC:3232]
MEGF8	19	42829760	42882921	46	rs28537976	rs34306641	42.6948	0.472981	0.01543	rs1676222	multiple EGF like domains 8 [Source:HGNC Symbol;Acc:HGNC:3233]
MEGF9	9	123363195	123476765	81	rs954214	rs3750496	133.725	0.0478992	0.009429	rs117864679	multiple EGF like domains 9 [Source:HGNC Symbol;Acc:HGNC:3234]
MEI1	22	42095517	42195459	79	rs132781	rs77463446	271.977	3.91E-05	8.98E-07	rs11703638	meiotic double-stranded break formation protein 1 [Source:HGNC Symbol;Acc:HGNC:28613]	Required for normal meiotic chromosome synapsis. May be involved in the formation of meiotic double-strand breaks (DSBs) in spermatocytes.
MEI4	6	78400372	78634476	133	rs16889279	rs6454022	132.481	0.435269	0.002439	rs13198844	meiotic double-stranded break formation protein 4 [Source:HGNC Symbol;Acc:HGNC:43638]	Required for DNA double-strand breaks (DSBs) formation in unsynapsed regions during meiotic recombination. Probably acts by forming a complex with IHO1/CCDC36 and REC114, which activates DSBs formation in unsynapsed regions, an essential step to ensure completion of synapsis.
MEIG1	10	15001437	15014850	181	rs7900814	rs10906800	261.956	0.0792218	0.001223	rs7913426	meiosis/spermiogenesis associated 1 [Source:HGNC Symbol;Acc:HGNC:23429]	Essential for spermiogenesis.
MEIOB	16	1883983	1922179	114	rs73483730	rs150666549	135.034	0.255446	0.0103	rs142658204	meiosis specific with OB domains [Source:HGNC Symbol;Acc:HGNC:28569]	Single-stranded DNA-binding protein required for homologous recombination in meiosis I. Required for double strand breaks (DSBs) repair and crossover formation and promotion of faithful and complete synapsis. Not required for the initial loading of recombinases but required to maintain a proper number of RAD51 and DMC1 foci after the zygotene stage. May act by ensuring the stabilization of recombinases, which is required for successful homology search and meiotic recombination. Displays Single-stranded DNA 3'-5' exonuclease activity in vitro.
MEIS1	2	66662531	66799891	233	rs6747337	rs4503975	253.408	0.31455	0.002555	rs13412248	Meis homeobox 1 [Source:HGNC Symbol;Acc:HGNC:7000]	Acts as a transcriptional regulator of PAX6. Acts as a transcriptional activator of PF4 in complex with PBX1 or PBX2. Required for hematopoiesis, megakaryocyte lineage development and vascular patterning. May function as a cofactor for HOXA7 and HOXA9 in the induction of myeloid leukemias.
MEIS1-AS3	2	66650474	66660602	66	rs113620174	rs62144048	65.3224	0.411396	0.01238	rs6705285	MEIS1 antisense RNA 3 [Source:HGNC Symbol;Acc:HGNC:40369]	NA
MEIS2	15	37183221	37393500	334	rs7181636	rs80024160	373.29	0.25539	0.0008316	rs17432433	Meis homeobox 2 [Source:HGNC Symbol;Acc:HGNC:7001]	Involved in transcriptional regulation. Binds to HOX or PBX proteins to form dimers, or to a DNA-bound dimer of PBX and HOX proteins and thought to have a role in stabilization of the homeoprotein-DNA complex. Isoform 3 is required for the activity of a PDX1:PBX1b:MEIS2b complex in pancreatic acinar cells involved in the transcriptional activation of the ELA1 enhancer; the complex binds to the enhancer B element and cooperates with the transcription factor 1 complex (PTF1) bound to the enhancer A element; MEIS2 is not involved in complex DNA-binding. Probably in complex with PBX1, is involved in transcriptional regulation by KLF4. Isoform 3 and isoform 4 can bind to a EPHA8 promoter sequence containing the DNA motif 5'-CGGTCA-3'; in cooperation with a PBX protein (such as PBX2) is proposed to be involved in the transcriptional activation of EPHA8 in the developing midbrain. May be involved in regulation of myeloid differentiation. Can bind to the DNA sequence 5'-TGACAG-3'in the activator ACT sequence of the D(1A) dopamine receptor (DRD1) promoter and activate DRD1 transcription; isoform 5 cannot activate DRD1 transcription.
MEIS3	19	47906374	47922785	109	rs7249529	rs141356644	123.224	0.278443	0.007263	rs2463089	Meis homeobox 3 [Source:HGNC Symbol;Acc:HGNC:29537]	Transcriptional regulator which directly modulates PDPK1 expression, thus promoting survival of pancreatic beta-cells. Also regulates expression of NDFIP1, BNIP3, and CCNG1.
MEIS3P1	17	15690163	15693019	43	rs62072378	rs11078319	64.9185	0.120476	0.002618	rs1814454	NA
MELK	9	36572858	36677680	129	rs9776951	rs1887434	99.0439	0.778404	0.00857	rs72733451	maternal embryonic leucine zipper kinase [Source:HGNC Symbol;Acc:HGNC:16870]	Serine/threonine-protein kinase involved in various processes such as cell cycle regulation, self-renewal of stem cells, apoptosis and splicing regulation. Has a broad substrate specificity; phosphorylates BCL2L14, CDC25B, MAP3K5/ASK1 and ZNF622. Acts as an activator of apoptosis by phosphorylating and activating MAP3K5/ASK1. Acts as a regulator of cell cycle, notably by mediating phosphorylation of CDC25B, promoting localization of CDC25B to the centrosome and the spindle poles during mitosis. Plays a key role in cell proliferation and carcinogenesis. Required for proliferation of embryonic and postnatal multipotent neural progenitors. Phosphorylates and inhibits BCL2L14, possibly leading to affect mammary carcinogenesis by mediating inhibition of the pro-apoptotic function of BCL2L14. Also involved in the inhibition of spliceosome assembly during mitosis by phosphorylating ZNF622, thereby contributing to its redirection to the nucleus. May also play a role in primitive hematopoiesis.
MEMO1	2	32092893	32235698	118	rs34514981	rs71446040	116.378	0.444591	0.01347	rs79635241	mediator of cell motility 1 [Source:HGNC Symbol;Acc:HGNC:14014]	May control cell migration by relaying extracellular chemotactic signals to the microtubule cytoskeleton. Mediator of ERBB2 signaling. The MEMO1-RHOA-DIAPH1 signaling pathway plays an important role in ERBB2-dependent stabilization of microtubules at the cell cortex. It controls the localization of APC and CLASP2 to the cell membrane, via the regulation of GSK3B activity. In turn, membrane-bound APC allows the localization of the MACF1 to the cell membrane, which is required for microtubule capture and stabilization. Is required for breast carcinoma cell migration.
MEN1	11	64570985	64578766	90	rs625172	rs7952306	75.4199	0.641633	0.01539	rs11231879	menin 1 [Source:HGNC Symbol;Acc:HGNC:7010]	Essential component of a MLL/SET1 histone methyltransferase (HMT) complex, a complex that specifically methylates 'Lys-4' of histone H3 (H3K4). Functions as a transcriptional regulator. Binds to the TERT promoter and represses telomerase expression. Plays a role in TGFB1-mediated inhibition of cell-proliferation, possibly regulating SMAD3 transcriptional activity. Represses JUND-mediated transcriptional activation on AP1 sites, as well as that mediated by NFKB subunit RELA. Positively regulates HOXC8 and HOXC6 gene expression. May be involved in normal hematopoiesis through the activation of HOXA9 expression (By similarity). May be involved in DNA repair.
MEOX1	17	41717757	41739262	114	rs11649707	rs4792908	143.458	0.190003	0.005242	rs12373151	mesenchyme homeobox 1 [Source:HGNC Symbol;Acc:HGNC:7013]	Mesodermal transcription factor that plays a key role in somitogenesis and is specifically required for sclerotome development. Required for maintenance of the sclerotome polarity and formation of the cranio-cervical joints (PubMed:23290072, PubMed:24073994). Binds specifically to the promoter of target genes and regulates their expression. Activates expression of NKX3-2 in the sclerotome. Activates expression of CDKN1A and CDKN2A in endothelial cells, acting as a regulator of vascular cell proliferation. While it activates CDKN1A in a DNA-dependent manner, it activates CDKN2A in a DNA-independent manner. Required for hematopoietic stem cell (HSCs) induction via its role in somitogenesis: specification of HSCs occurs via the deployment of a specific endothelial precursor population, which arises within a sub-compartment of the somite named endotome.
MEOX2	7	15650836	15726308	207	rs78837373	rs11760340	281.439	0.12982	0.001544	rs7806599	mesenchyme homeobox 2 [Source:HGNC Symbol;Acc:HGNC:7014]	Mesodermal transcription factor that plays a key role in somitogenesis and is required for sclerotome development (By similarity). Activates expression of CDKN1A and CDKN2A in endothelial cells, acting as a regulator of vascular cell proliferation. While it activates CDKN1A in a DNA-dependent manner, it activates CDKN2A in a DNA-independent manner (PubMed:22206000). May have a regulatory role when quiescent vascular smooth muscle cells reenter the cell cycle.
MEP1A	6	46761093	46807519	107	rs9395210	rs12201644	81.0727	0.778237	0.01955	rs41273668	meprin A subunit alpha [Source:HGNC Symbol;Acc:HGNC:7015]
MEP1B	18	29769986	29800366	141	rs11081747	rs6506966	162.113	0.260178	0.009	rs17663379	meprin A subunit beta [Source:HGNC Symbol;Acc:HGNC:7020]	Membrane metallopeptidase that sheds many membrane-bound proteins. Exhibits a strong preference for acidic amino acids at the P1' position. Known substrates include: FGF19, VGFA, IL1B, IL18, procollagen I and III, E-cadherin, KLK7, gastrin, ADAM10, tenascin-C. The presence of several pro-inflammatory cytokine among substrates implicate MEP1B in inflammation. It is also involved in tissue remodeling due to its capability to degrade extracellular matrix components.
MEPCE	7	100026412	100031749	45	rs1964242	rs113738841	52.944	0.250767	0.01579	rs7808970	methylphosphate capping enzyme [Source:HGNC Symbol;Acc:HGNC:20247]	S-adenosyl-L-methionine-dependent methyltransferase that adds a methylphosphate cap at the 5'-end of 7SK snRNA, leading to stabilize it.
MEPE	4	88742549	88767968	147	rs12644919	rs12501353	170.65	0.26758	0.01842	rs3828552	matrix extracellular phosphoglycoprotein [Source:HGNC Symbol;Acc:HGNC:13361]	Promotes renal phosphate excretion and modulates mineralization.
MERTK	2	112656190	112786945	157	rs74189873	rs72829643	113.384	0.837175	0.0006019	rs115962204	MER proto-oncogene, tyrosine kinase [Source:HGNC Symbol;Acc:HGNC:7027]	Receptor tyrosine kinase that transduces signals from the extracellular matrix into the cytoplasm by binding to several ligands including LGALS3, TUB, TULP1 or GAS6. Regulates many physiological processes including cell survival, migration, differentiation, and phagocytosis of apoptotic cells (efferocytosis). Ligand binding at the cell surface induces autophosphorylation of MERTK on its intracellular domain that provides docking sites for downstream signaling molecules. Following activation by ligand, interacts with GRB2 or PLCG2 and induces phosphorylation of MAPK1, MAPK2, FAK/PTK2 or RAC1. MERTK signaling plays a role in various processes such as macrophage clearance of apoptotic cells, platelet aggregation, cytoskeleton reorganization and engulfment. Functions in the retinal pigment epithelium (RPE) as a regulator of rod outer segments fragments phagocytosis. Plays also an important role in inhibition of Toll-like receptors (TLRs)-mediated innate immune response by activating STAT1, which selectively induces production of suppressors of cytokine signaling SOCS1 and SOCS3.
MESDC1	15	81293294	81296345	66	rs7163915	rs7174596	60.7716	0.5389	0.01306	rs12906726	NA
MESDC2	15	81268094	81282205	64	rs12441164	rs58317717	37.8584	0.915363	0.03179	rs78097966	NA
MESP1	15	90293097	90294540	103	rs72752554	rs17240212	114.038	0.301375	0.0056	rs7173781	mesoderm posterior bHLH transcription factor 1 [Source:HGNC Symbol;Acc:HGNC:29658]	Transcription factor. Plays a role in the epithelialization of somitic mesoderm and in the development of cardiac mesoderm. Defines the rostrocaudal patterning of the somites by participating in distinct Notch pathways.
MESP2	15	90319588	90321982	132	rs1371137	rs7173483	134.339	0.387908	0.00429	rs138018811	mesoderm posterior bHLH transcription factor 2 [Source:HGNC Symbol;Acc:HGNC:29659]	Transcription factor with important role in somitogenesis. Defines the rostrocaudal patterning of the somite by participating in distinct Notch pathways. Regulates also the FGF signaling pathway. Specifies the rostral half of the somites. Generates rostro-caudal polarity of somites by down-regulating in the presumptive rostral domain DLL1, a Notch ligand. Participates in the segment border formation by activating in the anterior presomitic mesoderm LFNG, a negative regulator of DLL1-Notch signaling. Acts as a strong suppressor of Notch activity. Together with MESP1 is involved in the epithelialization of somitic mesoderm and in the development of cardiac mesoderm.
MEST	7	130126015	130146138	58	rs10954270	rs4131538	45.4445	0.661811	0.02734	rs10230670	mesoderm specific transcript [Source:HGNC Symbol;Acc:HGNC:7028]
MESTIT1	7	130126897	130131013	56	rs12668854	rs4131538	43.9205	0.657365	0.02734	rs10230670	MEST intronic transcript 1, antisense RNA [Source:HGNC Symbol;Acc:HGNC:17991]	NA
MET	7	116312458	116438440	144	rs74627162	rs58821089	137.836	0.503125	0.0008534	rs150888353	MET proto-oncogene, receptor tyrosine kinase [Source:HGNC Symbol;Acc:HGNC:7029]	Receptor tyrosine kinase that transduces signals from the extracellular matrix into the cytoplasm by binding to hepatocyte growth factor/HGF ligand. Regulates many physiological processes including proliferation, scattering, morphogenesis and survival. Ligand binding at the cell surface induces autophosphorylation of MET on its intracellular domain that provides docking sites for downstream signaling molecules. Following activation by ligand, interacts with the PI3-kinase subunit PIK3R1, PLCG1, SRC, GRB2, STAT3 or the adapter GAB1. Recruitment of these downstream effectors by MET leads to the activation of several signaling cascades including the RAS-ERK, PI3 kinase-AKT, or PLCgamma-PKC. The RAS-ERK activation is associated with the morphogenetic effects while PI3K/AKT coordinates prosurvival effects. During embryonic development, MET signaling plays a role in gastrulation, development and migration of muscles and neuronal precursors, angiogenesis and kidney formation. In adults, participates in wound healing as well as organ regeneration and tissue remodeling. Promotes also differentiation and proliferation of hematopoietic cells. May regulate cortical bone osteogenesis.|Acts as a receptor for Listeria internalin inlB, mediating entry of the pathogen into cells.
METAP1	4	99916787	99983960	95	rs9995478	rs115935582	95.7337	0.411403	0.0008937	rs146423832	methionyl aminopeptidase 1 [Source:HGNC Symbol;Acc:HGNC:15789]	Cotranslationally removes the N-terminal methionine from nascent proteins. The N-terminal methionine is often cleaved when the second residue in the primary sequence is small and uncharged (Met-Ala-, Cys, Gly, Pro, Ser, Thr, or Val). Required for normal progression through the cell cycle.
METAP1D	2	172864803	172945587	159	rs6757680	rs62182077	181.864	0.263414	0.002455	rs72879536	methionyl aminopeptidase type 1D, mitochondrial [Source:HGNC Symbol;Acc:HGNC:32583]	Removes the N-terminal methionine from nascent proteins. The N-terminal methionine is often cleaved when the second residue in the primary sequence is small and uncharged (Met-Ala-, Cys, Gly, Pro, Ser, Thr, or Val). Requires deformylation of the N(alpha)-formylated initiator methionine before it can be hydrolyzed (By similarity). May play a role in colon tumorigenesis.
METAP2	12	95867821	95909613	125	rs10777694	rs7957095	110.191	0.610991	0.03286	rs116962185	methionyl aminopeptidase 2 [Source:HGNC Symbol;Acc:HGNC:16672]	Cotranslationally removes the N-terminal methionine from nascent proteins. The N-terminal methionine is often cleaved when the second residue in the primary sequence is small and uncharged (Met-Ala-, Cys, Gly, Pro, Ser, Thr, or Val). The catalytic activity of human METAP2 toward Met-Val peptides is consistently two orders of magnitude higher than that of METAP1, suggesting that it is responsible for processing proteins containing N-terminal Met-Val and Met-Thr sequences in vivo.|Protects eukaryotic initiation factor EIF2S1 from translation-inhibiting phosphorylation by inhibitory kinases such as EIF2AK2/PKR and EIF2AK1/HCR. Plays a critical role in the regulation of protein synthesis.
METRN	16	765172	767480	145	rs3752494	rs3765325	238.101	0.0356418	0.001597	rs3765323	meteorin, glial cell differentiation regulator [Source:HGNC Symbol;Acc:HGNC:14151]	Involved in both glial cell differentiation and axonal network formation during neurogenesis. Promotes astrocyte differentiation and transforms cerebellar astrocytes into radial glia. Also induces axonal extension in small and intermediate neurons of sensory ganglia by activating nearby satellite glia.
METRNL	17	81037566	81052591	179	rs7406067	rs141336433	172.44	0.472038	0.0133	rs77045068	meteorin like, glial cell differentiation regulator [Source:HGNC Symbol;Acc:HGNC:27584]	NA
METTL1	12	58162350	58165914	45	rs2239891	rs11172351	37.999	0.582879	0.01155	rs117470861	methyltransferase like 1 [Source:HGNC Symbol;Acc:HGNC:7030]	Catalyzes the formation of N(7)-methylguanine at position 46 (m7G46) in tRNA.
METTL10	10	126447405	126480439	60	rs7900086	rs118120120	35.5534	0.899321	0.05584	rs117490970	NA
METTL11B	1	170115187	170136923	100	rs6657215	rs16863119	117.962	0.253457	0.008429	rs12130246	methyltransferase like 11B [Source:HGNC Symbol;Acc:HGNC:31932]	Alpha-N-methyltransferase that methylates the N-terminus of target proteins containing the N-terminal motif [Ala/Pro/Ser]-Pro-Lys when the initiator Met is cleaved. Specifically catalyzes monomethylation of exposed alpha-amino group of Ala or Ser residue in the [Ala/Ser]-Pro-Lys motif and Pro in the Pro-Pro-Lys motif. May activate NTMT1 by priming its substrates for trimethylation.
METTL12	11	62432778	62434923	38	rs185600376	rs142868058	23.8737	0.879772	0.0153	rs12224410	NA
METTL13	1	171750760	171766856	81	rs6672082	rs4916403	108.634	0.151257	0.001667	rs61807084	methyltransferase like 13 [Source:HGNC Symbol;Acc:HGNC:24248]
METTL14	4	119606573	119632077	56	rs35183273	rs72669457	52.4791	0.485861	0.008744	rs116030177	methyltransferase like 14 [Source:HGNC Symbol;Acc:HGNC:29330]	The METTL3-METTL14 heterodimer forms a N6-methyltransferase complex that methylates adenosine residues of some mRNAs and regulates the circadian clock and differentiation of embryonic stem cells (PubMed:24316715, PubMed:24407421, PubMed:25719671, PubMed:27373337, PubMed:27281194). In the heterodimer formed with METTL3, METTL14 constitutes the RNA-binding scaffold that recognizes the substrate rather than the catalytic core (PubMed:27373337, PubMed:27281194). N6-methyladenosine (m6A), which takes place at the 5'-[AG]GAC-3' consensus sites of some mRNAs, plays a role in the efficiency of mRNA splicing, processing and mRNA stability (PubMed:24316715, PubMed:24407421, PubMed:25719671). M6A regulates the length of the circadian clock: acts as an early pace-setter in the circadian loop. M6A also acts as a regulator of mRNA stability: in embryonic stem cells (ESCs), m6A methylation of mRNAs encoding key naive pluripotency-promoting transcripts results in transcript destabilization.
METTL15	11	28129797	28355054	81	rs1525717	rs11824129	170.683	0.00521471	8.85E-06	rs12788184	methyltransferase like 15 [Source:HGNC Symbol;Acc:HGNC:26606]	NA
METTL16	17	2319347	2415200	201	rs2002863	rs77222371	256.634	0.150159	0.0001968	rs61742229	methyltransferase like 16 [Source:HGNC Symbol;Acc:HGNC:28484]	RNA N6-methyltransferase that methylates adenosine residues of a subset of RNAs and plays a key role in S-adenosyl-L-methionine homeostasis by regulating expression of MAT2A transcripts (PubMed:28525753). Able to N6-methylate a subset of mRNAs and U6 small nuclear RNAs (U6 snRNAs) (PubMed:28525753). In contrast to the METTL3-METTL14 heterodimer, only able to methylate a limited number of RNAs: requires both a 5'UACAGAGAA-3' nonamer sequence and a specific RNA structure (PubMed:28525753). In presence of S-adenosyl-L-methionine, binds the 3'-UTR region of MAT2A mRNA and specifically N6-methylates the first hairpin of MAT2A mRNA, leading to intron retention and preventing MAT2A mRNA splicing (PubMed:28525753). In S-adenosyl-L-methionine-limiting conditions, binds the 3'-UTR region of MAT2A mRNA but stalls due to the lack of a methyl donor, leading to stimulate splicing of the MAT2A retained intron, and promoting expression of MAT2A (PubMed:28525753). In addition to mRNAs, also able to mediate N6-methylation of U6 small nuclear RNA (U6 snRNA): specifically N6-methylates adenine in position 43 of U6 snRNAs (PubMed:28525753). Specifically binds the 3'-end of the MALAT1 long non-coding RNA (PubMed:27872311).
METTL17	14	21457964	21465194	177	rs56393211	rs140827734	281.088	0.0293512	0.0001018	rs186766858	methyltransferase like 17 [Source:HGNC Symbol;Acc:HGNC:19280]	May be a component of the mitochondrial small ribosomal subunit.
METTL18	1	169761669	169764061	64	rs12044082	rs3766145	61.5015	0.463828	0.0001276	rs78834501	methyltransferase like 18 [Source:HGNC Symbol;Acc:HGNC:28793]	Probable histidine methyltransferase.
METTL20	12	31800093	31822016	152	rs12826193	rs59091295	134.283	0.573306	0.005681	rs1677203	NA
METTL21A	2	208473838	208489973	74	rs10932201	rs78218181	63.7848	0.552907	0.03095	rs1806585	methyltransferase like 21A [Source:HGNC Symbol;Acc:HGNC:30476]	Protein-lysine methyltransferase that selectively trimethylates residues in heat shock protein 70 (HSP70) family members. Contributes to the in vivo trimethylation of Lys residues in HSPA1 and HSPA8. In vitro methylates 'Lys-561' in HSPA1, 'Lys-564' in HSPA2, 'Lys-585' in HSPA5, 'Lys-563' in HSPA6 and 'Lys-561' in HSPA8.
METTL21B	12	58166382	58176324	51	rs1696466	rs4760171	41.0669	0.644802	0.01155	rs117470861	NA
METTL21C	13	103338096	103346871	123	rs61965651	rs6491708	121.139	0.460688	0.01035	rs679331	methyltransferase like 21C [Source:HGNC Symbol;Acc:HGNC:33717]	Protein-lysine methyltransferase.
METTL21EP	13	103532448	103548383	143	rs9518850	rs7998201	196.606	0.101462	0.003958	rs7999632	NA
METTL22	16	8715526	8740079	158	rs111980005	rs1273371	296.138	0.0267329	0.003183	rs1730990	methyltransferase like 22 [Source:HGNC Symbol;Acc:HGNC:28368]	Protein N-lysine methyltransferase. In vitro methylates KIN.
METTL23	17	74722911	74729962	78	rs117380567	rs79191883	94.5912	0.23912	0.006025	rs9916811	methyltransferase like 23 [Source:HGNC Symbol;Acc:HGNC:26988]	Probable methyltransferase.
METTL24	6	110567148	110679475	189	rs74331759	rs2073211	200.874	0.345489	0.006788	rs1055301	methyltransferase like 24 [Source:HGNC Symbol;Acc:HGNC:21566]
METTL25	12	82752275	82873016	91	rs75533082	rs71468182	61.2587	0.886171	0.02494	rs1494026	methyltransferase like 25 [Source:HGNC Symbol;Acc:HGNC:26228]	Putative methyltransferase.
METTL2A	17	60501245	60527454	60	rs9906840	rs11869219	87.3571	0.0885187	0.002051	rs149646432	methyltransferase like 2A [Source:HGNC Symbol;Acc:HGNC:25755]	Probable S-adenosyl-L-methionine-dependent methyltransferase that mediates 3-methylcytidine modification of some tRNAs.
METTL2B	7	128116782	128142978	111	rs2076805	rs57049631	79.1169	0.757654	0.02734	rs148171877	methyltransferase like 2B [Source:HGNC Symbol;Acc:HGNC:18272]	Probable S-adenosyl-L-methionine-dependent methyltransferase that mediates 3-methylcytidine modification of some tRNAs.
METTL3	14	21966281	21979457	131	rs10137743	rs11622282	136.921	0.379697	0.003865	rs72683986	methyltransferase like 3 [Source:HGNC Symbol;Acc:HGNC:17563]	The METTL3-METTL14 heterodimer forms a N6-methyltransferase complex that methylates adenosine residues of some RNAs and regulates the circadian clock, differentiation of embryonic stem cells and primary miRNA processing (PubMed:22575960, PubMed:24284625, PubMed:25719671, PubMed:25799998, PubMed:26321680, PubMed:26593424, PubMed:27373337, PubMed:27281194, PubMed:9409616). In the heterodimer formed with METTL14, METTL3 constitutes the catalytic core (PubMed:27373337, PubMed:27281194). N6-methyladenosine (m6A), which takes place at the 5'-[AG]GAC-3' consensus sites of some mRNAs, plays a role in the efficiency of mRNA splicing, processing, translation efficiency, editing and mRNA stability (PubMed:22575960, PubMed:24284625, PubMed:25719671, PubMed:25799998, PubMed:26321680, PubMed:26593424, PubMed:9409616). M6A regulates the length of the circadian clock: acts as an early pace-setter in the circadian loop by putting mRNA production on a fast-track for facilitating nuclear processing, thereby providing an early point of control in setting the dynamics of the feedback loop (By similarity). M6A also acts as a regulator of mRNA stability: in embryonic stem cells (ESCs), m6A methylation of mRNAs encoding key naive pluripotency-promoting transcripts results in transcript destabilization, promoting differentiation of ESCs (By similarity). M6A also takes place in other RNA molecules, such as primary miRNA (pri-miRNAs) (PubMed:25799998). METTL3 also mediates methylation of pri-miRNAs, marking them for recognition and processing by DGCR8 (PubMed:25799998). Acts as a positive regulator of mRNA translation independently of the methyltransferase activity: promotes translation by interacting with the translation initiation machinery in the cytoplasm (PubMed:27117702). Its overexpression in a number of cancer cells suggests that it may participate to cancer cell proliferation by promoting mRNA translation (PubMed:27117702).
METTL4	18	2537523	2571489	130	rs7237451	rs7239383	98.4506	0.706825	0.02221	rs144050491	methyltransferase like 4 [Source:HGNC Symbol;Acc:HGNC:24726]	Probable methyltransferase.
METTL5	2	170668267	170681353	111	rs78387065	rs876055	93.2806	0.599688	0.011	rs114962303	methyltransferase like 5 [Source:HGNC Symbol;Acc:HGNC:25006]	Probable methyltransferase.
METTL6	3	15451376	15469042	76	rs79818983	rs13074638	120.316	0.0864072	0.0007577	rs62242152	methyltransferase like 6 [Source:HGNC Symbol;Acc:HGNC:28343]	Probable methyltransferase.
METTL7A	12	51318533	51326300	54	rs12229828	rs11169651	52.3243	0.459439	0.001054	rs113654260	methyltransferase like 7A [Source:HGNC Symbol;Acc:HGNC:24550]	Probable methyltransferase.
METTL7B	12	56075329	56078394	92	rs11171623	rs144565701	118.901	0.166242	0.01218	rs1852334	methyltransferase like 7B [Source:HGNC Symbol;Acc:HGNC:28276]	Probable methyltransferase.
METTL8	2	172173912	172291312	137	rs62169054	rs17221367	120.552	0.55923	0.005886	rs13395084	methyltransferase like 8 [Source:HGNC Symbol;Acc:HGNC:25856]	Probable methyltransferase.
METTL9	16	21608541	21668794	84	rs141486858	rs11649667	73.7967	0.579176	0.01	rs11649667	methyltransferase like 9 [Source:HGNC Symbol;Acc:HGNC:24586]
MEX3A	1	156041803	156051789	66	rs1111102	rs2485667	109.488	0.0529012	0.003082	rs577492	mex-3 RNA binding family member A [Source:HGNC Symbol;Acc:HGNC:33482]	RNA binding protein, may be involved in post-transcriptional regulatory mechanisms.
MEX3B	15	82334118	82338484	135	rs11631889	rs59909209	130.315	0.466054	0.03343	rs11073027	mex-3 RNA binding family member B [Source:HGNC Symbol;Acc:HGNC:25297]	RNA-binding protein. May be involved in post-transcriptional regulatory mechanisms.
MEX3C	18	48700919	48724051	66	rs11082858	rs13381204	137.114	0.0115329	9.77E-05	rs34794713	mex-3 RNA binding family member C [Source:HGNC Symbol;Acc:HGNC:28040]	E3 ubiquitin ligase responsible for the post-transcriptional regulation of common HLA-A allotypes. Binds to the 3' UTR of HLA-A2 mRNA, and regulates its levels by promoting mRNA decay. RNA binding is sufficient to prevent translation, but ubiquitin ligase activity is required for mRNA degradation.
MEX3D	19	1554667	1568057	156	rs265300	rs2883115	303.392	0.0108263	0.0005594	rs791456	mex-3 RNA binding family member D [Source:HGNC Symbol;Acc:HGNC:16734]	RNA binding protein, may be involved in post-transcriptional regulatory mechanisms.
MFAP1	15	44096732	44116951	36	rs12908467	rs187716057	117.379	0.000345988	0.0002745	rs11070410	microfibril associated protein 1 [Source:HGNC Symbol;Acc:HGNC:7032]	May be required for pre-mRNA splicing.
MFAP2	1	17300998	17308081	101	rs72644303	rs2746466	142.215	0.133227	0.003074	rs12142364	microfibril associated protein 2 [Source:HGNC Symbol;Acc:HGNC:7033]	Component of the elastin-associated microfibrils.
MFAP3	5	153418518	153437014	49	rs4579307	rs815630	61.8991	0.183728	0.02062	rs816010	microfibril associated protein 3 [Source:HGNC Symbol;Acc:HGNC:7034]	Component of the elastin-associated microfibrils.
MFAP3L	4	170907747	170947429	126	rs12507738	rs114192523	115.205	0.495762	0.02256	rs75042183	microfibril associated protein 3 like [Source:HGNC Symbol;Acc:HGNC:29083]	May participate in the nuclear signaling of EGFR and MAPK1/ERK2. May a have a role in metastasis.
MFAP4	17	19286754	19290532	29	rs12602286	rs11204343	29.2879	0.403247	0.01511	rs77232220	microfibril associated protein 4 [Source:HGNC Symbol;Acc:HGNC:7035]	Could be involved in calcium-dependent cell adhesion or intercellular interactions. May contribute to the elastic fiber assembly and/or maintenance (PubMed:26601954).
MFF	2	228189866	228222552	142	rs6750437	rs12993552	168.804	0.234851	0.001549	rs11885199	mitochondrial fission factor [Source:HGNC Symbol;Acc:HGNC:24858]	Plays a role in mitochondrial and peroxisomal fission. Promotes the recruitment and association of the fission mediator dynamin-related protein 1 (DNM1L) to the mitochondrial surface. May be involved in regulation of synaptic vesicle membrane dynamics by recruitment of DNM1L to clathrin-containing vesicles.
MFGE8	15	89441913	89456663	143	rs28756918	rs12438644	143.132	0.42628	0.01077	rs3743398	milk fat globule-EGF factor 8 protein [Source:HGNC Symbol;Acc:HGNC:7036]	Plays an important role in the maintenance of intestinal epithelial homeostasis and the promotion of mucosal healing. Promotes VEGF-dependent neovascularization (By similarity). Contributes to phagocytic removal of apoptotic cells in many tissues. Specific ligand for the alpha-v/beta-3 and alpha-v/beta-5 receptors. Also binds to phosphatidylserine-enriched cell surfaces in a receptor-independent manner. Zona pellucida-binding protein which may play a role in gamete interaction. Binds specifically to rotavirus and inhibits its replication.|Medin is the main constituent of aortic medial amyloid.
MFHAS1	8	8641998	8751131	320	rs56188408	rs73193910	635.138	0.0138834	0.0002658	rs4841021	malignant fibrous histiocytoma amplified sequence 1 [Source:HGNC Symbol;Acc:HGNC:16982]
MFI2	3	196728611	196756687	180	rs471195	rs79487085	270.741	0.0560241	0.002456	rs495253	NA
MFI2-AS1	3	196729776	196731615	162	rs4916451	rs116714989	248.009	0.0561781	0.002456	rs495253	NA
MFN1	3	179065479	179111008	70	rs9836561	rs147242426	40.3299	0.894229	0.06228	rs112632143	mitofusin 1 [Source:HGNC Symbol;Acc:HGNC:18262]	Mitochondrial outer membrane GTPase that mediates mitochondrial clustering and fusion (PubMed:12475957, PubMed:12759376, PubMed:27920125, PubMed:28114303). Membrane clustering requires GTPase activity (PubMed:27920125). It may involve a major rearrangement of the coiled coil domains (PubMed:27920125, PubMed:28114303). Mitochondria are highly dynamic organelles, and their morphology is determined by the equilibrium between mitochondrial fusion and fission events (PubMed:12475957, PubMed:12759376). Overexpression induces the formation of mitochondrial networks (in vitro) (PubMed:12759376). Has low GTPase activity (PubMed:27920125, PubMed:28114303).
MFN2	1	12040237	12073572	94	rs72640291	rs55851033	159.217	0.055449	0.001082	rs12125034	mitofusin 2 [Source:HGNC Symbol;Acc:HGNC:16877]	Mitochondrial outer membrane GTPase that mediates mitochondrial clustering and fusion (PubMed:11181170, PubMed:11950885, PubMed:28114303). Mitochondria are highly dynamic organelles, and their morphology is determined by the equilibrium between mitochondrial fusion and fission events (PubMed:28114303). Overexpression induces the formation of mitochondrial networks (PubMed:28114303). Membrane clustering requires GTPase activity and may involve a major rearrangement of the coiled coil domains (Probable). Plays a central role in mitochondrial metabolism and may be associated with obesity and/or apoptosis processes (By similarity). Plays an important role in the regulation of vascular smooth muscle cell proliferation (By similarity). Involved in the clearance of damaged mitochondria via selective autophagy (mitophagy) (PubMed:23620051). Is required for PRKN recruitment to dysfunctional mitochondria (PubMed:23620051). Involved in the control of unfolded protein response (UPR) upon ER stress including activation of apoptosis and autophagy during ER stress (By similarity). Acts as an upstream regulator of EIF2AK3 and suppresses EIF2AK3 activation under basal conditions.
MFNG	22	37865100	37882478	112	rs763062	rs111607065	84.4314	0.732326	0.03203	rs76180389	MFNG O-fucosylpeptide 3-beta-N-acetylglucosaminyltransferase [Source:HGNC Symbol;Acc:HGNC:7038]	Glycosyltransferase involved in the elongation of O-linked ligands to activate Notch signaling. Possesses fucose-specific beta-1,3-N-acetylglucosaminyltransferase activity.
MFRP	11	119209643	119217383	94	rs11217231	rs117709280	84.6492	0.559012	0.008038	rs7926015	membrane frizzled-related protein [Source:HGNC Symbol;Acc:HGNC:18121]	May play a role in eye development.
MFSD1	3	158519714	158547508	114	rs114677842	rs340254	134.543	0.258254	0.003415	rs145385986	major facilitator superfamily domain containing 1 [Source:HGNC Symbol;Acc:HGNC:25874]
MFSD10	4	2932287	2936586	67	rs80258568	rs76494575	78.2123	0.255101	0.01303	rs77705027	major facilitator superfamily domain containing 10 [Source:HGNC Symbol;Acc:HGNC:16894]	Confers cellular resistance to apoptosis induced by the non-steroidal anti-inflammatory drugs indomethacin and diclofenac. May act as an efflux pump.
MFSD11	17	74732646	74775336	97	rs7223751	rs36096719	109.938	0.292481	0.006025	rs9916811	major facilitator superfamily domain containing 11 [Source:HGNC Symbol;Acc:HGNC:25458]
MFSD12	19	3544196	3557582	142	rs34065997	rs12460249	121.016	0.674123	0.009086	rs62130581	major facilitator superfamily domain containing 12 [Source:HGNC Symbol;Acc:HGNC:28299]
MFSD2A	1	40420783	40435640	110	rs10443218	rs116687490	79.6503	0.810197	0.02541	rs72666997	major facilitator superfamily domain containing 2A [Source:HGNC Symbol;Acc:HGNC:25897]	Sodium-dependent lysophosphatidylcholine (LPC) symporter, which plays an essential role for blood-brain barrier formation and function. Specifically expressed in endothelium of the blood-brain barrier of micro-vessels and transports LPC into the brain. Transport of LPC is essential because it constitutes the major mechanism by which docosahexaenoic acid (DHA), an omega-3 fatty acid that is essential for normal brain growth and cognitive function, enters the brain. Transports LPC carrying long-chain fatty acids such LPC oleate and LPC palmitate with a minimum acyl chain length of 14 carbons. Does not transport docosahexaenoic acid in unesterified fatty acid. Specifically required for blood-brain barrier formation and function, probably by mediating lipid transport. Not required for central nervous system vascular morphogenesis (By similarity). Acts as a transporter for tunicamycin, an inhibitor of asparagine-linked glycosylation. In placenta, acts as a receptor for ERVFRD-1/syncytin-2 and is required for trophoblast fusion (PubMed:18988732).
MFSD2B	2	24232952	24247145	77	rs112882718	rs3769665	67.2376	0.584577	0.03778	rs145153172	major facilitator superfamily domain containing 2B [Source:HGNC Symbol;Acc:HGNC:37207]
MFSD3	8	145734551	145736589	76	rs117180602	rs118175247	72.2142	0.439942	0.001426	rs10111332	major facilitator superfamily domain containing 3 [Source:HGNC Symbol;Acc:HGNC:25157]
MFSD4	1	205538111	205572046	175	rs145597499	rs35381862	81.1529	0.98928	0.03503	rs138441928	NA
MFSD5	12	53645369	53648190	76	rs73309163	rs111855394	52.0694	0.819404	0.02201	rs7954360	major facilitator superfamily domain containing 5 [Source:HGNC Symbol;Acc:HGNC:28156]	Mediates high-affinity intracellular uptake of the rare oligo-element molybdenum.
MFSD6	2	191273080	191367041	107	rs2067397	rs139662178	109.307	0.394437	0.02694	rs2736619	major facilitator superfamily domain containing 6 [Source:HGNC Symbol;Acc:HGNC:24711]
MFSD6L	17	8700427	8702667	104	rs1472417	rs34039315	97.8223	0.504203	0.007819	rs2242373	major facilitator superfamily domain containing 6 like [Source:HGNC Symbol;Acc:HGNC:26656]
MFSD7	4	675617	682973	112	rs13127213	rs4690189	104.918	0.510993	0.008726	rs141218181	NA
MFSD8	4	128838959	128887139	55	rs147853968	rs72618815	64.9449	0.247266	0.02939	rs1602084	major facilitator superfamily domain containing 8 [Source:HGNC Symbol;Acc:HGNC:28486]	May be a carrier that transport small solutes by using chemiosmotic ion gradients.
MFSD9	2	103333665	103353337	87	rs4851630	rs2732867	119.953	0.115313	0.004274	rs887990	major facilitator superfamily domain containing 9 [Source:HGNC Symbol;Acc:HGNC:28158]
MGA	15	41952609	42062141	72	rs147002545	rs890498	123.563	0.0451048	0.0008437	rs11632100	MGA, MAX dimerization protein [Source:HGNC Symbol;Acc:HGNC:14010]	Functions as a dual-specificity transcription factor, regulating the expression of both MAX-network and T-box family target genes. Functions as a repressor or an activator. Binds to 5'-AATTTCACACCTAGGTGTGAAATT-3' core sequence and seems to regulate MYC-MAX target genes. Suppresses transcriptional activation by MYC and inhibits MYC-dependent cell transformation. Function activated by heterodimerization with MAX. This heterodimerization serves the dual function of both generating an E-box-binding heterodimer and simultaneously blocking interaction of a corepressor.
MGAM	7	141695678	141806547	211	rs17712512	rs73158446	144.786	0.943462	0.01727	rs73153953	maltase-glucoamylase [Source:HGNC Symbol;Acc:HGNC:7043]	May serve as an alternate pathway for starch digestion when luminal alpha-amylase activity is reduced because of immaturity or malnutrition. May play a unique role in the digestion of malted dietary oligosaccharides used in food manufacturing.
MGARP	4	140187316	140201492	72	rs13130803	rs4306907	68.4274	0.458475	0.01666	rs138259185	mitochondria localized glutamic acid rich protein [Source:HGNC Symbol;Acc:HGNC:29969]	Plays a role in the trafficking of mitochondria along microtubules. Regulates the kinesin-mediated axonal transport of mitochondria to nerve terminals along microtubules during hypoxia. Participates in the translocation of TRAK2/GRIF1 from the cytoplasm to the mitochondrion. Also plays a role in steroidogenesis through maintenance of mitochondrial abundance and morphology.
MGAT1	5	180217540	180237137	123	rs17702447	rs149735799	164.827	0.126659	0.0037	rs144332038	mannosyl (alpha-1,3-)-glycoprotein beta-1,2-N-acetylglucosaminyltransferase [Source:HGNC Symbol;Acc:HGNC:7044]	Initiates complex N-linked carbohydrate formation. Essential for the conversion of high-mannose to hybrid and complex N-glycans.
MGAT2	14	50087488	50090199	45	rs4898626	rs45536334	72.9547	0.0844314	0.001385	rs6572594	mannosyl (alpha-1,6-)-glycoprotein beta-1,2-N-acetylglucosaminyltransferase [Source:HGNC Symbol;Acc:HGNC:7045]	Catalyzes an essential step in the conversion of oligo-mannose to complex N-glycans.
MGAT3	22	39853324	39888199	92	rs35748716	rs5757709	120.243	0.158498	0.002923	rs12484673	mannosyl (beta-1,4-)-glycoprotein beta-1,4-N-acetylglucosaminyltransferase [Source:HGNC Symbol;Acc:HGNC:7046]	It is involved in the regulation of the biosynthesis and biological function of glycoprotein oligosaccharides. Catalyzes the addition of N-acetylglucosamine in beta 1-4 linkage to the beta-linked mannose of the trimannosyl core of N-linked sugar chains. It is one of the most important enzymes involved in the regulation of the biosynthesis of glycoprotein oligosaccharides.
MGAT4A	2	99235568	99347589	132	rs3754876	rs72827727	91.0513	0.841447	0.04624	rs146232967	mannosyl (alpha-1,3-)-glycoprotein beta-1,4-N-acetylglucosaminyltransferase, isozyme A [Source:HGNC Symbol;Acc:HGNC:7047]	Glycosyltransferase that participates in the transfer of N-acetylglucosamine (GlcNAc) to the core mannose residues of N-linked glycans. Catalyzes the formation of the GlcNAcbeta1-4 branch on the GlcNAcbeta1-2Manalpha1-3 arm of the core structure of N-linked glycans. Essential for the production of tri- and tetra-antennary N-linked sugar chains. Involved in glucose transport by mediating SLC2A2/GLUT2 glycosylation, thereby controlling cell-surface expression of SLC2A2 in pancreatic beta cells.
MGAT4B	5	179224597	179233952	117	rs147425710	rs66959508	170.853	0.0970809	0.001099	rs62406189	mannosyl (alpha-1,3-)-glycoprotein beta-1,4-N-acetylglucosaminyltransferase, isozyme B [Source:HGNC Symbol;Acc:HGNC:7048]	Glycosyltransferase that participates in the transfer of N-acetylglucosamine (GlcNAc) to the core mannose residues of N-linked glycans. Catalyzes the formation of the GlcNAcbeta1-4 branch on the GlcNAcbeta1-2Manalpha1-3 arm of the core structure of N-linked glycans. Essential for the production of tri- and tetra-antennary N-linked sugar chains. Has lower affinities for donors or acceptors than MGAT4A, suggesting that, under physiological conditions, it is not the main contributor in N-glycan biosynthesis.
MGAT4C	12	86373036	87232681	350	rs7960313	rs11104175	297.168	0.677863	0.003523	rs1448093	MGAT4 family member C [Source:HGNC Symbol;Acc:HGNC:30871]	Glycosyltransferase that participates in the transfer of N-acetylglucosamine (GlcNAc) to the core mannose residues of N-linked glycans. Catalyzes the formation of the GlcNAcbeta1-4 branch on the GlcNAcbeta1-2Manalpha1-3 arm of the core structure of N-linked glycans. Essential for the production of tri- and tetra-antennary N-linked sugar chains (By similarity). Does not catalyze the transfer of GlcNAc to the Manalpha1-6 arm to form GlcNAcBeta1-4Manalpha1-6 linkage ('GnT-VI' activity).
MGAT5	2	135011829	135212192	309	rs4953909	rs842130	288.009	0.545855	0.001451	rs146474441	mannosyl (alpha-1,6-)-glycoprotein beta-1,6-N-acetyl-glucosaminyltransferase [Source:HGNC Symbol;Acc:HGNC:7049]	Catalyzes the addition of N-acetylglucosamine in beta 1-6 linkage to the alpha-linked mannose of biantennary N-linked oligosaccharides. It is one of the most important enzymes involved in the regulation of the biosynthesis of glycoprotein oligosaccharides.
MGAT5B	17	74864797	74946471	342	rs1985140	rs148880730	378.37	0.281062	0.0009588	rs566786195	mannosyl (alpha-1,6-)-glycoprotein beta-1,6-N-acetyl-glucosaminyltransferase, isozyme B [Source:HGNC Symbol;Acc:HGNC:24140]	Glycosyltransferase that acts on alpha-linked mannose of N-glycans and O-mannosyl glycans. Catalyzes the transfer of N-acetylglucosamine (GlcNAc) to the beta 1-6 linkage of the mannose residue of GlcNAcbeta1,2-Manalpha on both the alpha1,3- and alpha1,6-linked mannose arms in the core structure of N-glycan. Also acts on the GlcNAcbeta1,2-Manalpha1-Ser/Thr moiety, forming a 2,6-branched structure in brain O-mannosyl glycan. Plays an active role in modulating integrin and laminin-dependent adhesion and migration of neuronal cells via its activity in the O-mannosyl glycan pathway.
MGC12916	17	14207056	14209062	197	rs113015195	rs2127998	266.841	0.0924035	0.008027	rs34090285	NA
MGC15885	15	62929370	62937380	141	rs114639398	rs76368431	162.52	0.254109	0.003202	rs74560019	NA
MGC16025	2	240115026	240117153	109	rs11677464	rs13391448	117.04	0.340834	0.01874	rs114421454	NA
MGC16142	7	92167788	92169079	44	rs34965037	rs74927662	41.9119	0.443105	0.02653	rs6962492	NA
MGC16275	17	72206134	72209460	163	rs55910057	rs745787	127.556	0.801962	0.007723	rs6501702	NA
MGC27345	7	127937737	127947816	112	rs150204746	rs73230664	158.92	0.0927507	0.0136	rs1116655	NA
MGC27382	1	78695282	78835147	166	rs4650514	rs115385700	267.869	0.0354053	0.0003227	rs575007	NA
MGC2889	3	192959567	192961761	58	rs1531464	rs4687399	19.7298	0.99297	0.05816	rs116119414	NA
MGC32805	5	121772191	121814782	97	rs73287506	rs12188392	97.2348	0.418247	0.006767	rs304381	NA
MGC34796	1	62119913	62121800	110	rs4915593	rs2051136	97.8182	0.581338	0.008755	rs61770086	NA
MGC45800	4	183060158	183065668	191	rs9312286	rs78839880	459.228	0.0013421	2.82E-05	rs13143453	NA
MGC45922	19	51320936	51322134	203	rs148683142	rs73592831	279.15	0.102241	0.001641	rs61752561	NA
MGC57346	17	43697711	43715329	24	rs17642476	rs17688126	56.2073	0.0134525	0.005262	rs79742625	NA
MGC72080	7	97595907	97601638	105	rs150041416	rs1180769	74.5917	0.826105	0.03162	rs35785656	NA
MGEA5	10	103544199	103578222	47	rs11191105	rs61873589	64.8338	0.132519	0.009683	rs3740422	NA
MGLL	3	127407904	127542093	205	rs62264119	rs73205316	221.646	0.323437	0.0002607	rs41266485	monoglyceride lipase [Source:HGNC Symbol;Acc:HGNC:17038]	Converts monoacylglycerides to free fatty acids and glycerol. Hydrolyzes the endocannabinoid 2-arachidonoylglycerol, and thereby contributes to the regulation of endocannabinoid signaling, nociperception and perception of pain (By similarity). Regulates the levels of fatty acids that serve as signaling molecules and promote cancer cell migration, invasion and tumor growth (PubMed:20079333).
MGME1	20	17949761	17971762	114	rs180863608	rs2183077	183.611	0.0543887	0.002444	rs41276406	mitochondrial genome maintenance exonuclease 1 [Source:HGNC Symbol;Acc:HGNC:16205]	Metal-dependent single-stranded DNA (ssDNA) exonuclease involved in mitochondrial genome maintenance. Has preference for 5'-3' exonuclease activity but is also capable of endoduclease activity on linear substrates. Necessary for maintenance of proper 7S DNA levels. Probably involved in mitochondrial DNA (mtDNA) repair, possibly via the processing of displaced DNA containing Okazaki fragments during RNA-primed DNA synthesis on the lagging strand or via processing of DNA flaps during long-patch base excision repair. Specifically binds 5-hydroxymethylcytosine (5hmC)-containing DNA in stem cells.
MGMT	10	131265453	131565783	451	rs1711641	rs116891110	537.052	0.17533	0.0006357	rs7069786	O-6-methylguanine-DNA methyltransferase [Source:HGNC Symbol;Acc:HGNC:7059]	Involved in the cellular defense against the biological effects of O6-methylguanine (O6-MeG) and O4-methylthymine (O4-MeT) in DNA. Repairs the methylated nucleobase in DNA by stoichiometrically transferring the methyl group to a cysteine residue in the enzyme. This is a suicide reaction: the enzyme is irreversibly inactivated.
MGP	12	15034114	15038853	57	rs10772807	rs146656691	81.3386	0.121689	0.008964	rs147923210	matrix Gla protein [Source:HGNC Symbol;Acc:HGNC:7060]	Associates with the organic matrix of bone and cartilage. Thought to act as an inhibitor of bone formation.
MGRN1	16	4674824	4740975	185	rs9922925	rs35599524	177.769	0.452703	0.00965	rs113348415	mahogunin ring finger 1 [Source:HGNC Symbol;Acc:HGNC:20254]	E3 ubiquitin-protein ligase. Mediates monoubiquitination at multiple sites of TSG101 in the presence of UBE2D1, but not of UBE2G1, nor UBE2H. Plays a role in the regulation of endosome-to-lysosome trafficking. Impairs MC1R- and MC4R-signaling by competing with GNAS-binding to MCRs and inhibiting agonist-induced cAMP production. Does not inhibit ADRB2-signaling. Does not promote MC1R ubiquitination.
MGST1	12	16500075	16530123	114	rs111665778	rs75804134	165.244	0.10193	0.0007987	rs9332894	microsomal glutathione S-transferase 1 [Source:HGNC Symbol;Acc:HGNC:7061]	Conjugation of reduced glutathione to a wide number of exogenous and endogenous hydrophobic electrophiles. Has a wide substrate specificity.
MGST2	4	140586921	140661899	273	rs13118335	rs72730230	295.681	0.318578	0.002348	rs3822043	microsomal glutathione S-transferase 2 [Source:HGNC Symbol;Acc:HGNC:7063]	Can catalyze the production of LTC4 from LTA4 and reduced glutathione. Can catalyze the conjugation of 1-chloro-2,4-dinitrobenzene with reduced glutathione.
MGST3	1	165600109	165625372	157	rs41267552	rs72698091	172.334	0.322472	0.008843	rs12408101	microsomal glutathione S-transferase 3 [Source:HGNC Symbol;Acc:HGNC:7064]	Also functions as a glutathione peroxidase.
MIA	19	41281081	41283398	96	rs7253502	rs11878604	39.4268	0.991103	0.01786	rs4803373	melanoma inhibitory activity [Source:HGNC Symbol;Acc:HGNC:7076]	Elicits growth inhibition on melanoma cells in vitro as well as some other neuroectodermal tumors, including gliomas.
MIA-RAB4B	19	41281441	41302849	122	rs7253804	rs1809811	47.6183	0.996559	0.01786	rs4803373	MIA-RAB4B readthrough (NMD candidate) [Source:HGNC Symbol;Acc:HGNC:48352]	NA
MIA2	14	39703124	39722575	79	rs145270192	rs2099409	81.4005	0.379412	0.01276	rs72673356	melanoma inhibitory activity 2 [Source:HGNC Symbol;Acc:HGNC:18432]	Plays a role in the transport of cargos that are too large to fit into COPII-coated vesicles and require specific mechanisms to be incorporated into membrane-bound carriers and exported from the endoplasmic reticulum. Isoform 1 plays a role in the secretion of lipoproteins, pre-chylomicrons and pre-VLDLs, by participating in their export from the endoplasmic reticulum (PubMed:27138255). Thereby, may play a role in cholesterol and triglyceride homeostasis.
MIA3	1	222791443	222841351	93	rs3008642	rs140406141	84.8409	0.512282	0.00235	rs78391833	MIA family member 3, ER export factor [Source:HGNC Symbol;Acc:HGNC:24008]	Plays a role in the transport of cargos that are too large to fit into COPII-coated vesicles and require specific mechanisms to be incorporated into membrane-bound carriers and exported from the endoplasmic reticulum. This protein is required for collagen VII (COL7A1) secretion by loading COL7A1 into transport carriers. It may participate in cargo loading of COL7A1 at endoplasmic reticulum exit sites by binding to COPII coat subunits Sec23/24 and guiding SH3-bound COL7A1 into a growing carrier. Does not play a role in global protein secretion and is apparently specific to COL7A1 cargo loading. However, it may participate in secretion of other proteins in cells that do not secrete COL7A1. It is also specifically required for the secretion of lipoproteins by participating in their export from the endoplasmic reticulum (PubMed:27138255).
MIAT	22	27053445	27072440	161	rs73163253	rs2331327	135.185	0.640059	0.02017	rs5761636	myocardial infarction associated transcript (non-protein coding) [Source:HGNC Symbol;Acc:HGNC:33425]	NA
MIB1	18	19321289	19450918	111	rs4625812	rs72872915	168.395	0.0621489	0.001508	rs3017027	mindbomb E3 ubiquitin protein ligase 1 [Source:HGNC Symbol;Acc:HGNC:21086]	E3 ubiquitin-protein ligase that mediates ubiquitination of Delta receptors, which act as ligands of Notch proteins. Positively regulates the Delta-mediated Notch signaling by ubiquitinating the intracellular domain of Delta, leading to endocytosis of Delta receptors. Probably mediates ubiquitination and subsequent proteasomal degradation of DAPK1, thereby antagonizing anti-apoptotic effects of DAPK1 to promote TNF-induced apoptosis (By similarity). Involved in ubiquitination of centriolar satellite CEP131, CEP290 and PCM1 proteins and hence inhibits primary cilium formation in proliferating cells. Mediates 'Lys-63'-linked polyubiquitination of TBK1, which probably participates in kinase activation.
MIB2	1	1550794	1565990	94	rs6603791	rs28680811	123.319	0.176387	0.00487	rs78721465	mindbomb E3 ubiquitin protein ligase 2 [Source:HGNC Symbol;Acc:HGNC:30577]	E3 ubiquitin-protein ligase that mediates ubiquitination of Delta receptors, which act as ligands of Notch proteins. Positively regulates the Delta-mediated Notch signaling by ubiquitinating the intracellular domain of Delta, leading to endocytosis of Delta receptors.
MICA	6	31367560	31383092	432	rs13193224	rs11757667	1062.37	0.00211333	6.95E-06	rs9266067	MHC class I polypeptide-related sequence A [Source:HGNC Symbol;Acc:HGNC:7090]	NA
MICAL1	6	109765265	109787171	60	rs77031799	rs60108304	118.743	0.0168105	0.0008433	rs71558370	microtubule associated monooxygenase, calponin and LIM domain containing 1 [Source:HGNC Symbol;Acc:HGNC:20619]	Monooxygenase that promotes depolymerization of F-actin by mediating oxidation of specific methionine residues on actin. Acts by modifying actin subunits through the addition of oxygen to form methionine-sulfoxide, leading to promote actin filament severing and prevent repolymerization (Probable). Acts as a cytoskeletal regulator that connects NEDD9 to intermediate filaments. Also acts as a negative regulator of apoptosis via its interaction with STK38 and STK38L; acts by antagonizing STK38 and STK38L activation by MST1/STK4. Involved in regulation of lamina-specific connectivity in the nervous system such as the development of lamina-restricted hippocampal connections. Through redox regulation of the actin cytoskeleton controls the intracellular distribution of sectrory vesicles containing L1/neurofascin/NgCAM family proteins in neurons, thereby regulating their cell surface levels (By similarity). May act as Rab effector protein and play a role in vesicle trafficking.
MICAL2	11	12132122	12285337	457	rs79129421	rs7130494	431.766	0.552529	0.001761	rs35347500	microtubule associated monooxygenase, calponin and LIM domain containing 2 [Source:HGNC Symbol;Acc:HGNC:24693]	Nuclear monooxygenase that promotes depolymerization of F-actin by mediating oxidation of specific methionine residues on actin and regulates the SRF signaling. Acts by modifying nuclear actin subunits through the addition of oxygen to form methionine-sulfoxide, leading to promote actin filament severing and prevent repolymerization. Acts as a key regulator of the SRF signaling pathway elicited by nerve growth factor and serum: mediates oxidation and subsequent depolymerization of nuclear actin, leading to increase MKL1/MRTF-A presence in the nucleus and promote SRF:MKL1/MRTF-A-dependent gene transcription. Does not activate SRF:MKL1/MRTF-A through RhoA.
MICAL3	22	18270415	18507325	521	rs11538	rs73376806	598.008	0.211714	9.13E-05	rs2289713	microtubule associated monooxygenase, calponin and LIM domain containing 3 [Source:HGNC Symbol;Acc:HGNC:24694]	Monooxygenase that promotes depolymerization of F-actin by mediating oxidation of specific methionine residues on actin. Acts by modifying actin subunits through the addition of oxygen to form methionine-sulfoxide, leading to promote actin filament severing and prevent repolymerization. Seems to act as Rab effector protein and plays a role in vesicle trafficking. Involved in exocytic vesicles tethering and fusion: the monooxygenase activity is required for this process and implicates RAB8A associated with exocytotic vesicles. Required for cytokinesis. Contributes to stabilization and/or maturation of the intercellular bridge independently of its monooxygenase activity. Promotes recruitment of Rab8 and ERC1 to the intercellular bridge, and together these proteins are proposed to function in timely abscission.
MICALCL	11	12308446	12380691	277	rs140346759	rs11022342	292.507	0.34589	0.01706	rs12294434	NA
MICALL1	22	38302154	38338465	59	rs2413491	rs13053900	57.7128	0.458163	0.0345	rs148868508	MICAL like 1 [Source:HGNC Symbol;Acc:HGNC:29804]	Probable lipid-binding protein with higher affinity for phosphatidic acid, a lipid enriched in recycling endosome membranes. On endosome membranes, may act as a downstream effector of Rab proteins recruiting cytosolic proteins to regulate membrane tubulation. May be involved in a late step of receptor-mediated endocytosis regulating for instance endocytosed-EGF receptor trafficking. Alternatively, may regulate slow endocytic recycling of endocytosed proteins back to the plasma membrane. May indirectly play a role in neurite outgrowth.
MICALL2	7	1473994	1499109	123	rs60946913	rs56217612	151.399	0.184838	0.003228	rs57375028	MICAL like 2 [Source:HGNC Symbol;Acc:HGNC:29672]	Effector of small Rab GTPases which is involved in junctional complexes assembly through the regulation of cell adhesion molecules transport to the plasma membrane and actin cytoskeleton reorganization. Regulates the endocytic recycling of occludins, claudins and E-cadherin to the plasma membrane and may thereby regulate the establishment of tight junctions and adherens junctions. In parallel, may regulate actin cytoskeleton reorganization directly through interaction with F-actin or indirectly through actinins and filamins. Most probably involved in the processes of epithelial cell differentiation, cell spreading and neurite outgrowth.
MICB	6	31462657	31478901	283	rs73404267	rs13215091	563.208	0.00845472	5.67E-05	rs146794654	MHC class I polypeptide-related sequence B [Source:HGNC Symbol;Acc:HGNC:7091]	Seems to have no role in antigen presentation. Acts as a stress-induced self-antigen that is recognized by gamma delta T cells. Ligand for the KLRK1/NKG2D receptor. Binding to KLRK1 leads to cell lysis.
MICU1	10	74127083	74385949	113	rs4747245	rs10762518	98.3966	0.609846	0.003779	rs72808155	mitochondrial calcium uptake 1 [Source:HGNC Symbol;Acc:HGNC:1530]	Key regulator of mitochondrial calcium uniporter (MCU) that senses calcium level via its EF-hand domains (PubMed:20693986, PubMed:23101630, PubMed:23747253, PubMed:24313810, PubMed:24332854, PubMed:24503055, PubMed:24560927, PubMed:26341627, PubMed:26903221, PubMed:27099988). MICU1 and MICU2 form a disulfide-linked heterodimer that stimulates and inhibits MCU activity, depending on the concentration of calcium. MICU1 acts both as an activator or inhibitor of mitochondrial calcium uptake (PubMed:26903221). Acts as a gatekeeper of MCU at low concentration of calcium, preventing channel opening (PubMed:26903221). Enhances MCU opening at high calcium concentration, allowing a rapid response of mitochondria to calcium signals generated in the cytoplasm (PubMed:24560927, PubMed:26903221). Regulates glucose-dependent insulin secretion in pancreatic beta-cells by regulating mitochondrial calcium uptake (PubMed:22904319). Induces T-helper 1-mediated autoreactivity, which is accompanied by the release of IFNG (PubMed:16002733).
MICU2	13	22066827	22178355	152	rs9316374	rs112712928	202.231	0.137797	0.001248	rs1967778	mitochondrial calcium uptake 2 [Source:HGNC Symbol;Acc:HGNC:31830]	Key regulator of mitochondrial calcium uniporter (MCU) required to limit calcium uptake by MCU when cytoplasmic calcium is low (PubMed:24503055, PubMed:24560927, PubMed:26903221). MICU1 and MICU2 form a disulfide-linked heterodimer that stimulate and inhibit MCU activity, depending on the concentration of calcium (PubMed:24560927). MICU2 acts as a gatekeeper of MCU that senses calcium level via its EF-hand domains: prevents channel opening at resting calcium, avoiding energy dissipation and cell-death triggering (PubMed:24560927).
MICU3	8	16884746	16980148	305	rs11994236	rs966473	336.354	0.294635	0.001916	rs73194723	mitochondrial calcium uptake family member 3 [Source:HGNC Symbol;Acc:HGNC:27820]	May play a role in mitochondrial calcium uptake.
MIDN	19	1248551	1259142	117	rs192261891	rs1558134	194.933	0.0288148	0.001242	rs12978222	midnolin [Source:HGNC Symbol;Acc:HGNC:16298]	Facilitates ubiquitin-independent proteasomal degradation of polycomb protein CBX4. Plays a role in inhibiting the activity of glucokinase GCK and both glucose-induced and basal insulin secretion.
MIEF1	22	39898283	39914137	89	rs147398312	rs62228477	114.342	0.180299	0.002923	rs12484673	mitochondrial elongation factor 1 [Source:HGNC Symbol;Acc:HGNC:25979]	Mitochondrial outer membrane protein which regulates mitochondrial fission. Promotes the recruitment and association of the fission mediator dynamin-related protein 1 (DNM1L) to the mitochondrial surface independently of the mitochondrial fission FIS1 and MFF proteins. Regulates DNM1L GTPase activity and DNM1L oligomerization. Binds ADP and can also bind GDP, although with lower affinity. Does not bind CDP, UDP, ATP, AMP or GTP. Inhibits DNM1L GTPase activity in the absence of bound ADP. Requires ADP to stimulate DNM1L GTPase activity and the assembly of DNM1L into long, oligomeric tubules with a spiral pattern, as opposed to the ring-like DNM1L oligomers observed in the absence of bound ADP. Does not require ADP for its function in recruiting DNM1L.
MIEF2	17	18163847	18169095	58	rs74770678	rs1563633	47.7723	0.632601	0.001572	rs73289935	mitochondrial elongation factor 2 [Source:HGNC Symbol;Acc:HGNC:17920]	Mitochondrial outer membrane protein which regulates mitochondrial fission. Promotes the recruitment and association of the fission mediator dynamin-related protein 1 (DNM1L) to the mitochondrial surface independently of the mitochondrial fission FIS1 and MFF proteins. Regulates DNM1L GTPase activity.
MIEN1	17	37885408	37886788	44	rs11078919	rs13380871	51.8038	0.262283	0.01893	rs138742873	migration and invasion enhancer 1 [Source:HGNC Symbol;Acc:HGNC:28230]	Increases cell migration by inducing filopodia formation at the leading edge of migrating cells. Plays a role in regulation of apoptosis, possibly through control of CASP3. May be involved in a redox-related process.
MIER1	1	67390577	67454302	63	rs114831989	rs7538922	29.0212	0.985536	0.01633	rs114621088	MIER1 transcriptional regulator [Source:HGNC Symbol;Acc:HGNC:29657]	Transcriptional repressor regulating the expression of a number of genes including SP1 target genes. Probably functions through recruitment of HDAC1 a histone deacetylase involved in chromatin silencing.
MIER2	19	305574	344791	259	rs2312103	rs145977862	290.816	0.270259	0.002731	rs35953308	MIER family member 2 [Source:HGNC Symbol;Acc:HGNC:29210]	Transcriptional repressor.
MIER3	5	56215428	56247954	110	rs56822906	rs55706907	122.324	0.299078	0.0157	rs16886587	MIER family member 3 [Source:HGNC Symbol;Acc:HGNC:26678]	Transcriptional repressor.
MIF	22	24236564	24237409	114	rs6003913	rs59202133	149.148	0.161382	0.006993	rs73158763	macrophage migration inhibitory factor [Source:HGNC Symbol;Acc:HGNC:7097]	NA
MIF4GD	17	73262309	73267311	72	rs111964846	rs41282071	143.341	0.0238698	0.001746	rs35084766	MIF4G domain containing [Source:HGNC Symbol;Acc:HGNC:24030]	Functions in replication-dependent translation of histone mRNAs which differ from other eukaryotic mRNAs in that they do not end with a poly-A tail but a stem-loop. May participate in circularizing those mRNAs specifically enhancing their translation.
MIIP	1	12079298	12092106	89	rs11121846	rs11582661	154.243	0.0407974	0.0007323	rs11121853	migration and invasion inhibitory protein [Source:HGNC Symbol;Acc:HGNC:25715]	Inhibits glioma cells invasion and down-regulates adhesion- and motility-associated genes such as NFKB2 and ICAM1. Exhibits opposing effects to IGFBP2 on cell invasion.
MILR1	17	62461568	62464760	32	rs8067243	rs72844234	48.0124	0.102702	0.006007	rs59298349	mast cell immunoglobulin like receptor 1 [Source:HGNC Symbol;Acc:HGNC:27570]	Immunoglobulin-like receptor which plays an inhibitory role in degranulation of mast cells. Negatively regulates IgE-mediated mast cell activation and suppresses the type I immediate hypersensitivity reaction.
MIMT1	19	57352269	57359922	88	rs116967290	rs10414094	133.529	0.0664888	0.001044	rs1860565	MER1 repeat containing imprinted transcript 1 (non-protein coding) [Source:HGNC Symbol;Acc:HGNC:33464]	NA
MINA	3	97660660	97691295	86	rs4297989	rs832037	107.814	0.185266	0.00599	rs146618961	NA
MINK1	17	4736634	4801356	177	rs11867239	rs238241	306.559	0.0332476	0.0001953	rs3966782	misshapen like kinase 1 [Source:HGNC Symbol;Acc:HGNC:17565]	Serine/threonine kinase which acts as a negative regulator of Ras-related Rap2-mediated signal transduction to control neuronal structure and AMPA receptor trafficking. Required for normal synaptic density, dendrite complexity, as well as surface AMPA receptor expression in hippocampal neurons. Can activate the JNK and MAPK14/p38 pathways and mediates stimulation of the stress-activated protein kinase MAPK14/p38 MAPK downstream of the Raf/ERK pathway. Phosphorylates: TANC1 upon stimulation by RAP2A, MBP and SMAD1. Has an essential function in negative selection of thymocytes, perhaps by coupling NCK1 to activation of JNK1.|Isoform 4 can activate the JNK pathway. Involved in the regulation of actin cytoskeleton reorganization, cell-matrix adhesion, cell-cell adhesion and cell migration.
MINOS1	1	19923470	19956315	95	rs4244006	rs79213035	155.422	0.0476351	0.002631	rs58138946	mitochondrial inner membrane organizing system 1 [Source:HGNC Symbol;Acc:HGNC:32068]	Component of the MICOS complex, a large protein complex of the mitochondrial inner membrane that plays crucial roles in the maintenance of crista junctions, inner membrane architecture, and formation of contact sites to the outer membrane.
MINOS1-NBL1	1	19923470	19984949	131	rs4244006	rs4999005	201.656	0.0588149	0.002631	rs58138946	MINOS1-NBL1 readthrough [Source:HGNC Symbol;Acc:HGNC:48338]	NA
MINOS1P1	13	33070350	33072629	30	rs1207945	rs208432	75.8753	0.0100535	0.006023	rs743760	NA
MINPP1	10	89264222	89313218	77	rs113830395	rs117750914	74.1319	0.476222	0.04091	rs34749356	multiple inositol-polyphosphate phosphatase 1 [Source:HGNC Symbol;Acc:HGNC:7102]	Acts as a phosphoinositide 5- and phosphoinositide 6-phosphatase and regulates cellular levels of inositol pentakisphosphate (InsP5) and inositol hexakisphosphate (InsP6). Also acts as a 2,3-bisphosphoglycerate 3-phosphatase, by mediating the dephosphorylation of 2,3-bisphosphoglycerate (2,3-BPG) to produce phospho-D-glycerate without formation of 3-phosphoglycerate. May play a role in bone development (endochondral ossification). May play a role in the transition of chondrocytes from proliferation to hypertrophy.
MIOS	7	7606615	7647110	147	rs17168408	rs12155316	129.49	0.5603	0.02884	rs7782849	meiosis regulator for oocyte development [Source:HGNC Symbol;Acc:HGNC:21905]	As a component of the GATOR subcomplex GATOR2, functions within the amino acid-sensing branch of the TORC1 signaling pathway. Indirectly activates mTORC1 and the TORC1 signaling pathway through the inhibition of the GATOR1 subcomplex (PubMed:23723238). It is negatively regulated by the upstream amino acid sensors SESN2 and CASTOR1 (PubMed:25457612, PubMed:27487210).
MIOX	22	50925212	50928750	184	rs12167996	rs131787	215.546	0.234833	0.002553	rs131807	myo-inositol oxygenase [Source:HGNC Symbol;Acc:HGNC:14522]
MIP	12	56843285	56848435	69	rs143028209	rs141116113	47.9137	0.823079	0.01041	rs111678271	major intrinsic protein of lens fiber [Source:HGNC Symbol;Acc:HGNC:7103]	Water channel (PubMed:24120416). Channel activity is down-regulated by CALM when cytoplasmic Ca(2+) levels are increased. May be responsible for regulating the osmolarity of the lens. Interactions between homotetramers from adjoining membranes may stabilize cell junctions in the eye lens core (By similarity). Plays a role in cell-to-cell adhesion and facilitates gap junction coupling (PubMed:24120416).
MIPEP	13	24304327	24463587	206	rs1408714	rs75995688	238.424	0.24922	0.0008005	rs75674138	mitochondrial intermediate peptidase [Source:HGNC Symbol;Acc:HGNC:7104]	Cleaves proteins, imported into the mitochondrion, to their mature size.
MIPEPP3	13	21872263	21967061	177	rs9509626	rs9509715	244.99	0.110602	0.004707	rs656578	NA
MIPOL1	14	37667117	38020464	159	rs17106466	rs11627168	253.471	0.049585	0.001581	rs1950827	mirror-image polydactyly 1 [Source:HGNC Symbol;Acc:HGNC:21460]
MIR1-1	20	61151512	61151583	92	rs77923897	rs62199313	66.761	0.714417	0.04482	rs28730961	microRNA 1-1 [Source:HGNC Symbol;Acc:HGNC:31499]	NA
MIR1-2	18	19408964	19409049	39	rs117473960	rs187182872	62.805	0.0639325	0.001508	rs3017027	microRNA 1-2 [Source:HGNC Symbol;Acc:HGNC:31500]	NA
MIR100	11	122022936	122023016	92	rs74651272	rs137965978	134.031	0.105104	0.006309	rs76183528	microRNA 100 [Source:HGNC Symbol;Acc:HGNC:31487]	NA
MIR100HG	11	121959810	122073770	174	rs7110519	rs74327813	244.958	0.0788033	0.004236	rs11821114	mir-100-let-7a-2-mir-125b-1 cluster host gene [Source:HGNC Symbol;Acc:HGNC:39522]	NA
MIR101-1	1	65524116	65524191	83	rs78289783	rs7549277	94.689	0.278418	0.009044	rs17127247	microRNA 101-1 [Source:HGNC Symbol;Acc:HGNC:31488]	NA
MIR101-2	9	4850296	4850375	136	rs113884699	rs139752746	160.812	0.239849	0.004587	rs111958437	microRNA 101-2 [Source:HGNC Symbol;Acc:HGNC:31489]	NA
MIR103A1	5	167987900	167987978	57	rs2290631	rs112716884	43.4675	0.688758	0.01511	rs62385672	microRNA 103a-1 [Source:HGNC Symbol;Acc:HGNC:31490]	NA
MIR103A2	20	3898140	3898218	65	rs56353242	rs6116130	19.7275	0.995251	0.1393	rs112250727	microRNA 103a-2 [Source:HGNC Symbol;Acc:HGNC:31491]	NA
MIR103B1	5	167987908	167987970	57	rs2290631	rs112716884	43.4675	0.688758	0.01511	rs62385672	NA
MIR103B2	20	3898148	3898210	65	rs56353242	rs6116130	19.7275	0.995251	0.1393	rs112250727	NA
MIR106B	7	99691615	99691697	45	rs4424195	rs140600498	46.6389	0.377958	0.03057	rs41280968	microRNA 106b [Source:HGNC Symbol;Acc:HGNC:31495]	NA
MIR107	10	91352503	91352584	89	rs72816764	rs147308952	77.3674	0.606539	0.01495	rs117133477	microRNA 107 [Source:HGNC Symbol;Acc:HGNC:31496]	NA
MIR10A	17	46657199	46657309	100	rs7207109	rs72829895	203.749	0.0222781	0.001035	rs15689	microRNA 10a [Source:HGNC Symbol;Acc:HGNC:31497]	NA
MIR10B	2	177015030	177015140	77	rs35817516	rs1026031	58.1902	0.717359	0.03592	rs6718516	microRNA 10b [Source:HGNC Symbol;Acc:HGNC:31498]	NA
MIR1178	12	120151438	120151529	55	rs1978107	rs402811	50.0454	0.505007	0.01077	rs278125	microRNA 1178 [Source:HGNC Symbol;Acc:HGNC:35259]	NA
MIR1179	15	89151337	89151428	131	rs8041391	rs72630478	110.187	0.622763	0.02301	rs112567249	microRNA 1179 [Source:HGNC Symbol;Acc:HGNC:35260]	NA
MIR1180	17	19247818	19247887	27	rs72836777	rs72838818	25.3403	0.471495	0.01511	rs77232220	microRNA 1180 [Source:HGNC Symbol;Acc:HGNC:35261]	NA
MIR1181	19	10514133	10514214	76	rs12720359	rs59451338	87.5378	0.27776	0.00822	rs12720234	microRNA 1181 [Source:HGNC Symbol;Acc:HGNC:35262]	NA
MIR1182	1	231155573	231155670	130	rs4130774	rs61410118	156.025	0.222764	0.001069	rs10864654	microRNA 1182 [Source:HGNC Symbol;Acc:HGNC:35263]	NA
MIR1185-1	14	101509313	101509398	187	rs12880424	rs6575819	239.746	0.126512	0.005258	rs73355019	microRNA 1185-1 [Source:HGNC Symbol;Acc:HGNC:35257]	NA
MIR1185-2	14	101510534	101510619	186	rs2145499	rs4906041	237.896	0.128728	0.005258	rs73355019	microRNA 1185-2 [Source:HGNC Symbol;Acc:HGNC:35254]	NA
MIR1193	14	101496388	101496466	164	rs79854062	rs12436888	206.014	0.153864	0.005258	rs73355019	microRNA 1193 [Source:HGNC Symbol;Acc:HGNC:38247]	NA
MIR1197	14	101491900	101491988	142	rs72700538	rs8011681	170.589	0.196721	0.02138	rs8181981	microRNA 1197 [Source:HGNC Symbol;Acc:HGNC:35376]	NA
MIR1199	19	14184172	14184291	88	rs7247679	rs899173	107.127	0.208588	0.01105	rs74183053	NA
MIR1200	7	36958961	36959037	124	rs150498471	rs6462724	183.864	0.0965983	0.004117	rs9639748	microRNA 1200 [Source:HGNC Symbol;Acc:HGNC:35266]	NA
MIR1203	17	46233788	46233873	45	rs4794449	rs66727715	104.473	0.00291912	0.0003736	rs112896750	microRNA 1203 [Source:HGNC Symbol;Acc:HGNC:35269]	NA
MIR1204	8	128808207	128808274	107	rs7003472	rs13257071	72.4457	0.871962	0.01777	rs113347759	microRNA 1204 [Source:HGNC Symbol;Acc:HGNC:37059]	NA
MIR1205	8	128972878	128972941	117	rs2555114	rs11782476	79.344	0.838938	0.01653	rs12546057	microRNA 1205 [Source:HGNC Symbol;Acc:HGNC:35271]	NA
MIR1206	8	129021143	129021202	134	rs145705932	rs57819814	113.505	0.655268	0.01653	rs12546057	NA
MIR1207	8	129061397	129061484	130	rs11781967	rs2608032	129.6	0.435284	0.01653	rs12546057	microRNA 1207 [Source:HGNC Symbol;Acc:HGNC:35273]	NA
MIR1208	8	129162361	129162434	113	rs17467210	rs12550632	78.0511	0.810978	0.02022	rs2019941	microRNA 1208 [Source:HGNC Symbol;Acc:HGNC:35274]	NA
MIR122	18	56118305	56118390	116	rs149135546	rs34298397	145.643	0.182728	0.006098	rs62094665	microRNA 122 [Source:HGNC Symbol;Acc:HGNC:31501]	NA
MIR1224	3	183959192	183959277	65	rs79929914	rs111476402	80.6427	0.209193	0.01384	rs11546878	microRNA 1224 [Source:HGNC Symbol;Acc:HGNC:33923]	NA
MIR1225	16	2140195	2140285	95	rs2369090	rs112071024	112.847	0.222495	0.00525	rs144408387	microRNA 1225 [Source:HGNC Symbol;Acc:HGNC:33931]	NA
MIR1226	3	47891044	47891119	40	rs34448818	rs184388	55.8746	0.127911	0.00605	rs11706549	microRNA 1226 [Source:HGNC Symbol;Acc:HGNC:33922]	NA
MIR1227	19	2234060	2234148	169	rs77395838	rs117827353	201.265	0.22581	0.0152	rs2240130	microRNA 1227 [Source:HGNC Symbol;Acc:HGNC:33932]	NA
MIR1228	12	57588286	57588359	59	rs1800127	rs3204635	88.4722	0.0875333	0.002331	rs188571756	microRNA 1228 [Source:HGNC Symbol;Acc:HGNC:33928]	NA
MIR1229	5	179225277	179225346	112	rs147425710	rs77603125	159.709	0.11105	0.001099	rs62406189	microRNA 1229 [Source:HGNC Symbol;Acc:HGNC:33924]	NA
MIR1231	1	201777738	201777830	77	rs12354150	rs140918871	95.3833	0.198125	0.003291	rs2494116	microRNA 1231 [Source:HGNC Symbol;Acc:HGNC:33921]	NA
MIR1233-1	15	34674269	34674351	94	rs16959014	rs1966539	94.6326	0.424969	0.0009347	rs7180714	microRNA 1233-1 [Source:HGNC Symbol;Acc:HGNC:33929]	NA
MIR1233-1_dup_1	15	34820490	34820572	34	rs12439177	rs6495686	56.0205	0.0911408	0.01229	rs113454992	NA
MIR1233-2	15	34674269	34674351	94	rs16959014	rs1966539	94.6326	0.424969	0.0009347	rs7180714	microRNA 1233-2 [Source:HGNC Symbol;Acc:HGNC:38277]	NA
MIR1233-2_dup_1	15	34820490	34820572	34	rs12439177	rs6495686	56.0205	0.0911408	0.01229	rs113454992	NA
MIR1234	8	145625475	145625559	77	rs12056725	rs1564414	84.449	0.311051	0.005868	rs190185812	NA
MIR1236	6	31924615	31924717	70	rs112057082	rs114278641	124.358	0.0446852	0.002114	rs1048709	microRNA 1236 [Source:HGNC Symbol;Acc:HGNC:33925]	NA
MIR1237	11	64136073	64136175	74	rs627425	rs61884054	107.234	0.107996	0.007385	rs12365369	microRNA 1237 [Source:HGNC Symbol;Acc:HGNC:33927]	NA
MIR1238	19	10662797	10662880	113	rs10412246	rs147351310	93.1001	0.638782	0.01776	rs11542916	microRNA 1238 [Source:HGNC Symbol;Acc:HGNC:33933]	NA
MIR124-1	8	9760897	9760982	109	rs13249584	rs61124349	230.632	0.025153	0.000238	rs615632	microRNA 124-1 [Source:HGNC Symbol;Acc:HGNC:31502]	NA
MIR124-2	8	65291705	65291814	53	rs13257322	rs2246411	44.6761	0.625778	0.009572	rs2612612	microRNA 124-2 [Source:HGNC Symbol;Acc:HGNC:31503]	NA
MIR124-2HG	8	65285774	65300061	59	rs12335124	rs16931195	50.2127	0.614638	0.009572	rs2612612	MIR124-2 host gene [Source:HGNC Symbol;Acc:HGNC:48723]	NA
MIR124-3	20	61809851	61809938	127	rs2313978	rs142056871	114.374	0.555461	0.007416	rs11697487	microRNA 124-3 [Source:HGNC Symbol;Acc:HGNC:31504]	NA
MIR1243	4	114028018	114028111	135	rs313985	rs7679631	107.574	0.728609	0.01754	rs62314901	NA
MIR1244-1	2	232578023	232578105	105	rs73097981	rs80100565	81.9547	0.688129	0.002717	rs115743472	NA
MIR1244-1_dup_1	5	118310280	118310362	77	rs2377127	rs55850341	70.3265	0.530092	0.02932	rs17144877	NA
MIR1244-1_dup_3	12	12264885	12264967	126	rs143734121	rs10845489	170.845	0.115734	0.004774	rs2448050	NA
MIR1244-2	2	232578023	232578105	105	rs73097981	rs80100565	81.9547	0.688129	0.002717	rs115743472	NA
MIR1244-2_dup_1	5	118310280	118310362	77	rs2377127	rs55850341	70.3265	0.530092	0.02932	rs17144877	NA
MIR1244-2_dup_3	12	12264885	12264967	126	rs143734121	rs10845489	170.845	0.115734	0.004774	rs2448050	NA
MIR1244-3	2	232578023	232578105	105	rs73097981	rs80100565	81.9547	0.688129	0.002717	rs115743472	NA
MIR1244-3_dup_1	5	118310280	118310362	77	rs2377127	rs55850341	70.3265	0.530092	0.02932	rs17144877	NA
MIR1244-3_dup_3	12	12264885	12264967	126	rs143734121	rs10845489	170.845	0.115734	0.004774	rs2448050	NA
MIR1245A	2	189842817	189842886	79	rs72910739	rs7423808	74.8121	0.499252	0.01298	rs149738794	microRNA 1245a [Source:HGNC Symbol;Acc:HGNC:35311]	NA
MIR1245B	2	189842819	189842887	79	rs72910739	rs7423808	74.8121	0.499252	0.01298	rs149738794	NA
MIR1246	2	177465707	177465780	96	rs57338478	rs2594946	86.2175	0.551597	0.01907	rs76303730	NA
MIR1247	14	102026623	102026759	114	rs11850117	rs1190693	96.8675	0.635293	0.001613	rs12431741	microRNA 1247 [Source:HGNC Symbol;Acc:HGNC:35313]	NA
MIR1248	3	186504460	186504566	127	rs5030065	rs864265	166.735	0.138374	0.004027	rs266771	NA
MIR1249	22	45596834	45596900	113	rs55892702	rs9615084	101.836	0.52626	0.01901	rs141472442	microRNA 1249 [Source:HGNC Symbol;Acc:HGNC:35315]	NA
MIR1250	17	79106995	79107108	169	rs55636822	rs115029180	111.074	0.898556	0.01568	rs117202000	microRNA 1250 [Source:HGNC Symbol;Acc:HGNC:35316]	NA
MIR1251	12	97885686	97885756	110	rs11109028	rs17334222	108.439	0.453024	0.007873	rs7957658	microRNA 1251 [Source:HGNC Symbol;Acc:HGNC:35317]	NA
MIR1252	12	79813036	79813101	42	rs6539445	rs58159854	43.2675	0.37742	0.01535	rs7138514	microRNA 1252 [Source:HGNC Symbol;Acc:HGNC:35365]	NA
MIR1253	17	2651371	2651476	129	rs117722233	rs113315111	162.873	0.17473	0.009303	rs141711763	microRNA 1253 [Source:HGNC Symbol;Acc:HGNC:35318]	NA
MIR1256	10	74119697	74336541	110	rs4074609	rs59316512	97.5264	0.578464	0.003779	rs72808155	microRNA 1256 [Source:HGNC Symbol;Acc:HGNC:35321]	NA
MIR1257	20	60528601	60528718	116	rs73145179	rs1746280	189.201	0.0599568	0.00102	rs2281733	microRNA 1257 [Source:HGNC Symbol;Acc:HGNC:35322]	NA
MIR1258	2	180725562	180725635	75	rs1906012	rs142900347	59.6832	0.647682	0.007788	rs76834812	microRNA 1258 [Source:HGNC Symbol;Acc:HGNC:35323]	NA
MIR125A	19	52196506	52196592	197	rs4802833	rs7250851	260.758	0.137901	0.004777	rs2864915	microRNA 125a [Source:HGNC Symbol;Acc:HGNC:31505]	NA
MIR125B1	11	121970464	121970552	76	rs57339983	rs537989	71.8996	0.494404	0.01688	rs4935788	microRNA 125b-1 [Source:HGNC Symbol;Acc:HGNC:31506]	NA
MIR125B2	21	17962556	17962645	63	rs73195939	rs2896764	63.5754	0.424955	0.03289	rs4818270	microRNA 125b-2 [Source:HGNC Symbol;Acc:HGNC:31507]	NA
MIR126	9	139565053	139565138	146	rs12347940	rs4880134	174.67	0.211606	0.001697	rs138145505	microRNA 126 [Source:HGNC Symbol;Acc:HGNC:31508]	NA
MIR1260A	14	77732560	77732633	147	rs4903560	rs59630055	171.965	0.252878	0.007681	rs747271	microRNA 1260a [Source:HGNC Symbol;Acc:HGNC:35325]	NA
MIR1260B	11	96074601	96074690	88	rs75383148	rs78994203	69.4726	0.664059	0.009578	rs11603406	microRNA 1260b [Source:HGNC Symbol;Acc:HGNC:38258]	NA
MIR1262	1	68649200	68649293	135	rs72670405	rs11540823	127.097	0.520039	0.007209	rs7554551	microRNA 1262 [Source:HGNC Symbol;Acc:HGNC:35328]	NA
MIR1265	10	14478574	14478660	185	rs77914892	rs998150	172.921	0.508623	0.001522	rs11259121	microRNA 1265 [Source:HGNC Symbol;Acc:HGNC:35332]	NA
MIR1266	15	52569313	52569397	89	rs141882641	rs17613607	54.5262	0.878181	0.008868	rs12050717	microRNA 1266 [Source:HGNC Symbol;Acc:HGNC:35334]	NA
MIR127	14	101349315	101349412	165	rs45497496	rs7142023	204.018	0.164382	0.01222	rs78153996	microRNA 127 [Source:HGNC Symbol;Acc:HGNC:31509]	NA
MIR1270	19	20510080	20510163	64	rs77384611	rs7249409	44.627	0.809167	0.0122	rs11673639	microRNA 1270 [Source:HGNC Symbol;Acc:HGNC:35338]	NA
MIR1270_dup_1	19	20579239	20579322	25	rs7247683	rs58060543	12.5645	0.91219	0.03274	rs2002055	NA
MIR1272	15	65054585	65054714	57	rs113196844	rs72744791	56.0947	0.452195	0.01578	rs80259763	microRNA 1272 [Source:HGNC Symbol;Acc:HGNC:35339]	NA
MIR1273H	4	39105519	39584819	383	rs12648581	rs2101274	280.709	0.886843	0.004126	rs151161244	NA
MIR1275	6	33967748	33967828	170	rs9296104	rs78398287	252.409	0.05084	0.000185	rs78632684	microRNA 1275 [Source:HGNC Symbol;Acc:HGNC:35346]	NA
MIR1276	15	86313726	86313809	165	rs56241813	rs2946351	192.909	0.249964	0.002385	rs17577611	microRNA 1276 [Source:HGNC Symbol;Acc:HGNC:35347]	NA
MIR1278	1	193105632	193105713	42	rs6663431	rs72722414	27.5339	0.896297	0.04601	rs72722414	microRNA 1278 [Source:HGNC Symbol;Acc:HGNC:35356]	NA
MIR1279	12	69666936	69666998	40	rs4078433	rs58951713	33.6258	0.622367	0.0308	rs12829094	NA
MIR128-1	2	136422966	136423048	31	rs146396261	rs73958615	69.3299	0.0227187	0.005027	rs313526	microRNA 128-1 [Source:HGNC Symbol;Acc:HGNC:31510]	NA
MIR128-2	3	35785967	35786051	64	rs9846939	rs78090629	44.7985	0.79188	0.01703	rs79339263	microRNA 128-2 [Source:HGNC Symbol;Acc:HGNC:31511]	NA
MIR1281	22	41488516	41488570	48	rs4821990	rs4820429	154.637	0.000246632	1.58E-05	rs13053242	microRNA 1281 [Source:HGNC Symbol;Acc:HGNC:35359]	NA
MIR1282	15	44085856	44085957	28	rs16950562	rs8032649	98.6338	0.000194507	0.0002745	rs11070410	microRNA 1282 [Source:HGNC Symbol;Acc:HGNC:35360]	NA
MIR1283-1	19	54191734	54191821	201	rs1293705	rs8107360	189.073	0.523816	0.01448	rs9630877	microRNA 1283-1 [Source:HGNC Symbol;Acc:HGNC:35255]	NA
MIR1283-2	19	54261485	54261572	258	rs117503618	rs11669101	395.62	0.0276868	0.001628	rs138831183	microRNA 1283-2 [Source:HGNC Symbol;Acc:HGNC:35361]	NA
MIR1284	3	71591120	71591240	56	rs55863231	rs830659	51.1075	0.49821	0.01268	rs147549004	microRNA 1284 [Source:HGNC Symbol;Acc:HGNC:35362]	NA
MIR1286	22	20236656	20236734	151	rs701442	rs741413	120.792	0.759973	0.0135	rs2871060	microRNA 1286 [Source:HGNC Symbol;Acc:HGNC:35279]	NA
MIR1287	10	100154974	100155064	111	rs1925634	rs150475845	63.538	0.922296	0.01674	rs117988581	microRNA 1287 [Source:HGNC Symbol;Acc:HGNC:35280]	NA
MIR1288	17	16185327	16185402	34	rs76200576	rs117273111	57.3652	0.0706908	0.00761	rs117121693	microRNA 1288 [Source:HGNC Symbol;Acc:HGNC:35363]	NA
MIR1289-2	5	132763287	132763398	129	rs700711	rs246961	147.898	0.273983	0.01051	rs72787327	microRNA 1289-2 [Source:HGNC Symbol;Acc:HGNC:35282]	NA
MIR129-1	7	127847924	127847996	118	rs322725	rs11761556	177.314	0.0659051	0.001892	rs10954169	microRNA 129-1 [Source:HGNC Symbol;Acc:HGNC:31512]	NA
MIR129-2	11	43602943	43603033	90	rs16937565	rs76059371	141.561	0.0418588	0.001852	rs11603719	microRNA 129-2 [Source:HGNC Symbol;Acc:HGNC:31513]	NA
MIR1291	12	49048226	49048313	47	rs61244025	rs2162317	36.9782	0.667111	0.008581	rs149898606	NA
MIR1292	20	2633422	2633488	119	rs7266213	rs73578053	171.083	0.0973616	0.008213	rs8116107	microRNA 1292 [Source:HGNC Symbol;Acc:HGNC:35364]	NA
MIR1293	12	50627924	50627995	34	rs11169302	rs10876015	35.5099	0.366581	0.008169	rs7956468	microRNA 1293 [Source:HGNC Symbol;Acc:HGNC:35286]	NA
MIR1295A	1	171070868	171070947	68	rs58349988	rs114453938	93.2402	0.139688	0.009245	rs7880493	microRNA 1295a [Source:HGNC Symbol;Acc:HGNC:35288]	NA
MIR1295B	1	171070879	171070939	68	rs58349988	rs114453938	93.2402	0.139688	0.009245	rs7880493	NA
MIR1296	10	65132716	65132808	46	rs10995502	rs7100707	62.5911	0.126738	0.004579	rs7081275	microRNA 1296 [Source:HGNC Symbol;Acc:HGNC:35249]	NA
MIR1297	13	54886106	54886183	91	rs2782503	rs144421844	91.1741	0.426628	0.01695	rs11616255	NA
MIR1301	2	25551508	25551590	107	rs78878572	rs72812107	149.466	0.113343	0.008719	rs56185549	microRNA 1301 [Source:HGNC Symbol;Acc:HGNC:35253]	NA
MIR1304	11	93466839	93466930	50	rs7939577	rs652621	36.5678	0.736634	0.08994	rs72974686	microRNA 1304 [Source:HGNC Symbol;Acc:HGNC:35302]	NA
MIR1305	4	183090445	183090531	157	rs335084	rs2726813	426.833	0.000303065	2.82E-05	rs13143453	microRNA 1305 [Source:HGNC Symbol;Acc:HGNC:35303]	NA
MIR1306	22	20073580	20073665	71	rs2520734	rs60292854	84.6057	0.242038	0.0149	rs9605066	microRNA 1306 [Source:HGNC Symbol;Acc:HGNC:35371]	NA
MIR1307	10	105154009	105154158	44	rs12258092	rs41302735	50.7349	0.270558	0.01373	rs117222357	microRNA 1307 [Source:HGNC Symbol;Acc:HGNC:35372]	NA
MIR130A	11	57408670	57408759	60	rs1798171	rs141840109	69.1706	0.269654	0.009727	rs1005510	microRNA 130a [Source:HGNC Symbol;Acc:HGNC:31514]	NA
MIR130B	22	22007592	22007674	75	rs5754323	rs57847073	102.031	0.155044	0.01406	rs372150	microRNA 130b [Source:HGNC Symbol;Acc:HGNC:31515]	NA
MIR132	17	1953201	1953302	131	rs7224891	rs6503245	198.768	0.0693584	0.001205	rs7217107	microRNA 132 [Source:HGNC Symbol;Acc:HGNC:31516]	NA
MIR1322	8	10682882	10682953	114	rs10100265	rs1864586	297.304	0.00843585	0.0002288	rs6601527	NA
MIR1323	19	54175221	54175294	193	rs59716235	rs62144124	165.982	0.659704	0.02038	rs62144096	microRNA 1323 [Source:HGNC Symbol;Acc:HGNC:35251]	NA
MIR133A1	18	19405658	19405746	41	rs3017040	rs74337149	64.8858	0.0719308	0.001508	rs3017027	microRNA 133a-1 [Source:HGNC Symbol;Acc:HGNC:31517]	NA
MIR133A1HG	18	19405439	19411367	43	rs3017041	rs6508687	65.3253	0.0880013	0.001508	rs3017027	MIR133A1 host gene [Source:HGNC Symbol;Acc:HGNC:49594]	NA
MIR133A2	20	61162118	61162220	113	rs77923897	rs62199876	81.4065	0.740445	0.04482	rs28730961	microRNA 133a-2 [Source:HGNC Symbol;Acc:HGNC:31518]	NA
MIR133B	6	52013720	52013839	104	rs13216319	rs11759291	70.2054	0.846804	0.02058	rs79113371	microRNA 133b [Source:HGNC Symbol;Acc:HGNC:31759]	NA
MIR134	14	101521023	101521096	191	rs28701123	rs915374	242.353	0.132442	0.005258	rs73355019	microRNA 134 [Source:HGNC Symbol;Acc:HGNC:31519]	NA
MIR1343	11	34963383	34963467	52	rs117578805	rs111924459	39.4525	0.727183	0.04206	rs71480061	microRNA 1343 [Source:HGNC Symbol;Acc:HGNC:41902]	NA
MIR135A1	3	52328234	52328324	38	rs7638204	rs13091545	46.0849	0.232399	0.003463	rs144480939	microRNA 135a-1 [Source:HGNC Symbol;Acc:HGNC:31520]	NA
MIR135A2	12	97957589	97957689	74	rs11109082	rs117314990	66.3398	0.533566	0.003764	rs17334543	microRNA 135a-2 [Source:HGNC Symbol;Acc:HGNC:31521]	NA
MIR135B	1	205417429	205417526	156	rs12131576	rs1808030	233.966	0.0447955	0.001064	rs61824986	microRNA 135b [Source:HGNC Symbol;Acc:HGNC:31760]	NA
MIR136	14	101351038	101351120	164	rs3194464	rs1951028	203.248	0.162668	0.01222	rs78153996	microRNA 136 [Source:HGNC Symbol;Acc:HGNC:31522]	NA
MIR137	1	98511625	98511727	47	rs1938570	rs79536980	72.3852	0.0760466	0.0002967	rs138547212	microRNA 137 [Source:HGNC Symbol;Acc:HGNC:31523]	NA
MIR137HG	1	98453555	98515249	75	rs61789073	rs1198585	109.906	0.0828161	0.0002967	rs138547212	MIR137 host gene [Source:HGNC Symbol;Acc:HGNC:42871]	NA
MIR138-1	3	44155703	44155802	95	rs80264086	rs75820526	115.537	0.185346	0.003612	rs62251260	microRNA 138-1 [Source:HGNC Symbol;Acc:HGNC:31524]	NA
MIR138-2	16	56892429	56892513	106	rs13335179	rs34876056	175.643	0.0382285	0.001358	rs9924336	microRNA 138-2 [Source:HGNC Symbol;Acc:HGNC:31525]	NA
MIR139	11	72326106	72326174	101	rs4944545	rs7110717	111.413	0.312279	0.009054	rs78507422	microRNA 139 [Source:HGNC Symbol;Acc:HGNC:31526]	NA
MIR140	16	69966983	69967083	80	rs56180453	rs8047236	92.4842	0.268697	0.002174	rs79993961	microRNA 140 [Source:HGNC Symbol;Acc:HGNC:31527]	NA
MIR142	17	56408592	56408679	99	rs2333227	rs2240258	92.2301	0.491086	0.008502	rs77867263	microRNA 142 [Source:HGNC Symbol;Acc:HGNC:31529]	NA
MIR143	5	148808480	148808586	174	rs353271	rs353220	172.052	0.458143	0.005673	rs431255	microRNA 143 [Source:HGNC Symbol;Acc:HGNC:31530]	NA
MIR143HG	5	148786407	148812399	192	rs189515	rs79913553	183.606	0.510892	0.005673	rs431255	NA
MIR144	17	27188550	27188636	56	rs2046759	rs2277665	53.9077	0.455333	0.002686	rs34380186	microRNA 144 [Source:HGNC Symbol;Acc:HGNC:31531]	NA
MIR145	5	148810208	148810296	172	rs61433829	rs6869256	170.755	0.451544	0.005673	rs431255	microRNA 145 [Source:HGNC Symbol;Acc:HGNC:31532]	NA
MIR1469	15	96876489	96876536	127	rs111457515	rs9630449	114.249	0.603141	0.0006908	rs11073480	microRNA 1469 [Source:HGNC Symbol;Acc:HGNC:35378]	NA
MIR146A	5	159912358	159912457	119	rs11750307	rs4921146	131.196	0.315697	0.009325	rs4921289	microRNA 146a [Source:HGNC Symbol;Acc:HGNC:31533]	NA
MIR146B	10	104196268	104196341	90	rs149637602	rs11598186	110.521	0.212099	0.001482	rs11574851	microRNA 146b [Source:HGNC Symbol;Acc:HGNC:32079]	NA
MIR1470	19	15560358	15560419	79	rs77704996	rs11668076	92.9137	0.236319	0.001137	rs71334766	microRNA 1470 [Source:HGNC Symbol;Acc:HGNC:35379]	NA
MIR1471	2	232756951	232757008	103	rs13397384	rs11691930	93.1769	0.554044	0.01927	rs79828357	microRNA 1471 [Source:HGNC Symbol;Acc:HGNC:35380]	NA
MIR147A	9	123007256	123007328	66	rs1019240	rs4837753	92.021	0.130828	0.008949	rs759125	microRNA 147a [Source:HGNC Symbol;Acc:HGNC:31534]	NA
MIR147B	15	45725247	45725327	45	rs1145084	rs1153830	27.7658	0.848534	0.03284	rs55756435	microRNA 147b [Source:HGNC Symbol;Acc:HGNC:33655]	NA
MIR148A	7	25989538	25989606	74	rs12672425	rs4722562	95.8929	0.188601	0.004069	rs76473094	microRNA 148a [Source:HGNC Symbol;Acc:HGNC:31535]	NA
MIR148B	12	54730999	54731098	44	rs55947153	rs2700159	42.3375	0.444291	0.009866	rs34192202	microRNA 148b [Source:HGNC Symbol;Acc:HGNC:31761]	NA
MIR149	2	241395417	241395506	144	rs11686445	rs10445836	184.198	0.174645	0.003872	rs10933598	microRNA 149 [Source:HGNC Symbol;Acc:HGNC:31536]	NA
MIR150	19	50004041	50004125	87	rs6509432	rs56709164	61.3722	0.813416	0.002731	rs183382087	microRNA 150 [Source:HGNC Symbol;Acc:HGNC:31537]	NA
MIR152	17	46114526	46114613	68	rs150885644	rs67847113	147.847	0.0137606	0.0002439	rs7350950	microRNA 152 [Source:HGNC Symbol;Acc:HGNC:31538]	NA
MIR153-1	2	220158832	220158922	89	rs62191849	rs4674378	79.4902	0.533806	0.001165	rs115741472	microRNA 153-1 [Source:HGNC Symbol;Acc:HGNC:31539]	NA
MIR153-2	7	157367027	157367114	96	rs77393938	rs75693660	91.2901	0.467678	0.01129	rs76294067	microRNA 153-2 [Source:HGNC Symbol;Acc:HGNC:31540]	NA
MIR1537	1	236016299	236016360	66	rs61837691	rs10927009	31.6577	0.936258	0.00849	rs34341762	microRNA 1537 [Source:HGNC Symbol;Acc:HGNC:35381]	NA
MIR1538	16	69599710	69599771	50	rs11866219	rs11646884	27.9462	0.893838	0.07675	rs112905209	microRNA 1538 [Source:HGNC Symbol;Acc:HGNC:35382]	NA
MIR1539	18	47013742	47013792	82	rs78472668	rs192096498	114.219	0.131335	0.006727	rs117135818	microRNA 1539 [Source:HGNC Symbol;Acc:HGNC:35383]	NA
MIR154	14	101526091	101526175	187	rs1998209	rs1984130	224.024	0.186091	0.005258	rs73355019	microRNA 154 [Source:HGNC Symbol;Acc:HGNC:31541]	NA
MIR155	21	26946291	26946356	47	rs8134708	rs7281324	92.0971	0.031107	0.008738	rs4816256	microRNA 155 [Source:HGNC Symbol;Acc:HGNC:31542]	NA
MIR155HG	21	26934456	26947480	54	rs928882	rs7282244	106.551	0.025645	0.008738	rs4816256	MIR155 host gene [Source:HGNC Symbol;Acc:HGNC:35460]	NA
MIR15A	13	50623254	50623337	39	rs60583460	rs2066585	44.2013	0.295581	0.01261	rs41284808	microRNA 15a [Source:HGNC Symbol;Acc:HGNC:31543]	NA
MIR15B	3	160122375	160122473	32	rs55731730	rs62272251	38.6137	0.241552	0.06811	rs17236424	microRNA 15b [Source:HGNC Symbol;Acc:HGNC:31544]	NA
MIR16-1	13	50623108	50623197	39	rs60583460	rs2066585	44.2013	0.295581	0.01261	rs41284808	microRNA 16-1 [Source:HGNC Symbol;Acc:HGNC:31545]	NA
MIR16-2	3	160122532	160122613	32	rs7614701	rs62272251	38.6137	0.241552	0.06811	rs17236424	microRNA 16-2 [Source:HGNC Symbol;Acc:HGNC:31546]	NA
MIR17	13	92002858	92002942	88	rs7995120	rs7328355	201.422	0.00553394	0.0002155	rs7319045	microRNA 17 [Source:HGNC Symbol;Acc:HGNC:31547]	NA
MIR17HG	13	92000073	92006829	90	rs7986895	rs73612172	202.999	0.00578707	0.0002155	rs7319045	miR-17-92a-1 cluster host gene [Source:HGNC Symbol;Acc:HGNC:23564]	NA
MIR181A1	1	198828172	198828282	76	rs7536029	rs144737678	58.1124	0.717822	0.03925	rs144901511	microRNA 181a-1 [Source:HGNC Symbol;Acc:HGNC:31590]	NA
MIR181A1HG	1	198777131	198906558	150	rs4581301	rs12736474	135.338	0.555861	0.00712	rs2152455	MIR181A1 host gene [Source:HGNC Symbol;Acc:HGNC:48659]	NA
MIR181A2	9	127454720	127454830	25	rs4836984	rs115258341	46.4301	0.0180291	0.005415	rs189526675	microRNA 181a-2 [Source:HGNC Symbol;Acc:HGNC:31549]	NA
MIR181A2HG	9	127420714	127460907	35	rs144242426	rs74721543	61.0199	0.0223701	0.005258	rs118157775	MIR181A2 host gene [Source:HGNC Symbol;Acc:HGNC:37188]	NA
MIR181B1	1	198828001	198828111	76	rs7536029	rs144737678	58.1124	0.717822	0.03925	rs144901511	microRNA 181b-1 [Source:HGNC Symbol;Acc:HGNC:31550]	NA
MIR181B2	9	127455988	127456077	26	rs71495530	rs147418112	46.3442	0.0226171	0.005415	rs189526675	microRNA 181b-2 [Source:HGNC Symbol;Acc:HGNC:31551]	NA
MIR181C	19	13985512	13985622	76	rs79438755	rs28564115	94.6614	0.198675	0.01719	rs12461879	microRNA 181c [Source:HGNC Symbol;Acc:HGNC:31552]	NA
MIR181D	19	13985688	13985825	76	rs79438755	rs28564115	94.6614	0.198675	0.01719	rs12461879	microRNA 181d [Source:HGNC Symbol;Acc:HGNC:32089]	NA
MIR182	7	129410222	129410332	139	rs112074531	rs60568613	96.1273	0.822452	0.02894	rs112868247	microRNA 182 [Source:HGNC Symbol;Acc:HGNC:31553]	NA
MIR1827	12	100583661	100583727	60	rs76478302	rs140565666	48.1654	0.647169	0.009475	rs192709034	microRNA 1827 [Source:HGNC Symbol;Acc:HGNC:35391]	NA
MIR183	7	129414744	129414854	143	rs80148668	rs13238927	103.181	0.794565	0.02894	rs112868247	microRNA 183 [Source:HGNC Symbol;Acc:HGNC:31554]	NA
MIR184	15	79502129	79502213	127	rs4778934	rs10459655	142.068	0.283861	0.004524	rs1865362	microRNA 184 [Source:HGNC Symbol;Acc:HGNC:31555]	NA
MIR185	22	20020661	20020743	116	rs9618724	rs9606239	127.876	0.314265	0.01672	rs9606235	microRNA 185 [Source:HGNC Symbol;Acc:HGNC:31556]	NA
MIR186	1	71533313	71533399	59	rs2268059	rs115055331	55.8679	0.473628	0.009888	rs71500632	microRNA 186 [Source:HGNC Symbol;Acc:HGNC:31557]	NA
MIR187	18	33484780	33484889	55	rs62100751	rs7231710	74.6363	0.145714	0.002319	rs117339315	microRNA 187 [Source:HGNC Symbol;Acc:HGNC:31558]	NA
MIR18A	13	92003004	92003075	88	rs7994634	rs7328355	201.38	0.00554294	0.0002155	rs7319045	microRNA 18a [Source:HGNC Symbol;Acc:HGNC:31548]	NA
MIR1908	11	61582632	61582712	76	rs4963418	rs12577276	54.6482	0.698892	0.02541	rs7102974	microRNA 1908 [Source:HGNC Symbol;Acc:HGNC:35392]	NA
MIR1909	19	1816157	1816237	112	rs60474593	rs10403924	152.849	0.122205	0.0009189	rs6510626	microRNA 1909 [Source:HGNC Symbol;Acc:HGNC:35393]	NA
MIR190A	15	63116155	63116240	155	rs1353694	rs649906	183.273	0.247389	0.009495	rs74020682	microRNA 190a [Source:HGNC Symbol;Acc:HGNC:31560]	NA
MIR190B	1	154166140	154166219	47	rs144929754	rs1194582	51.6269	0.322422	0.003182	rs12726220	microRNA 190b [Source:HGNC Symbol;Acc:HGNC:33656]	NA
MIR191	3	49058050	49058142	29	rs77973197	rs7432989	72.5208	0.00114626	8.08E-05	rs8926	microRNA 191 [Source:HGNC Symbol;Acc:HGNC:31561]	NA
MIR1910	16	85775226	85775306	145	rs374029	rs117271249	67.6848	0.989959	0.0101	rs117271249	NA
MIR1913	6	166922841	166922921	166	rs2230729	rs1543802	173.534	0.367357	0.02538	rs7769210	microRNA 1913 [Source:HGNC Symbol;Acc:HGNC:35397]	NA
MIR1914	20	62572817	62572897	93	rs117336432	rs62218086	90.5842	0.464538	0.02337	rs817377	microRNA 1914 [Source:HGNC Symbol;Acc:HGNC:35398]	NA
MIR1915	10	21785490	21785570	58	rs12268639	rs7098100	126.484	0.0183521	0.003765	rs11012732	microRNA 1915 [Source:HGNC Symbol;Acc:HGNC:35399]	NA
MIR192	11	64658608	64658718	73	rs11231889	rs113965349	28.1491	0.993359	0.1482	rs77683227	microRNA 192 [Source:HGNC Symbol;Acc:HGNC:31562]	NA
MIR193A	17	29887014	29887102	196	rs2343164	rs11080162	182.828	0.540842	0.01443	rs73268747	microRNA 193a [Source:HGNC Symbol;Acc:HGNC:31563]	NA
MIR193B	16	14397823	14397906	87	rs246169	rs68193978	128.476	0.102442	0.008386	rs246174	microRNA 193b [Source:HGNC Symbol;Acc:HGNC:32087]	NA
MIR194-1	1	220291498	220291583	51	rs58786632	rs145054473	54.6788	0.347879	0.003851	rs146293670	microRNA 194-1 [Source:HGNC Symbol;Acc:HGNC:31564]	NA
MIR194-2	11	64658826	64658911	73	rs35654492	rs77955531	28.1491	0.993359	0.1482	rs77683227	microRNA 194-2 [Source:HGNC Symbol;Acc:HGNC:31565]	NA
MIR195	17	6920933	6921020	106	rs79202214	rs2173991	153.786	0.101377	8.08E-05	rs364492	microRNA 195 [Source:HGNC Symbol;Acc:HGNC:31566]	NA
MIR196A1	17	46709851	46709921	102	rs7406170	rs72628353	186.759	0.039527	0.001035	rs15689	microRNA 196a-1 [Source:HGNC Symbol;Acc:HGNC:31567]	NA
MIR196A2	12	54385521	54385631	77	rs2044210	rs4759062	89.7021	0.254981	0.001584	rs118028229	microRNA 196a-2 [Source:HGNC Symbol;Acc:HGNC:31568]	NA
MIR196B	7	27209098	27209182	94	rs6969780	rs6967840	110.127	0.247441	0.001506	rs12666926	microRNA 196b [Source:HGNC Symbol;Acc:HGNC:31790]	NA
MIR197	1	110141514	110141589	67	rs72703291	rs12745189	66.6293	0.41731	0.005978	rs114003685	microRNA 197 [Source:HGNC Symbol;Acc:HGNC:31569]	NA
MIR1972-1	16	70064248	70064325	30	rs112081903	rs1019519	41.6781	0.129289	0.001631	rs138302409	microRNA 1972-1 [Source:HGNC Symbol;Acc:HGNC:37060]	NA
MIR1972-2	16	70064248	70064325	30	rs112081903	rs1019519	41.6781	0.129289	0.001631	rs138302409	microRNA 1972-2 [Source:HGNC Symbol;Acc:HGNC:38252]	NA
MIR1973	4	117220880	117220924	55	rs114364683	rs67927538	80.8649	0.0946739	0.00731	rs4642307	NA
MIR1976	1	26881032	26881084	82	rs11806427	rs12410305	128.979	0.0708199	0.01324	rs144220625	microRNA 1976 [Source:HGNC Symbol;Acc:HGNC:37064]	NA
MIR198	3	120114514	120114576	86	rs9822759	rs76295980	86.8881	0.407647	0.01455	rs115814757	NA
MIR199A1	19	10928101	10928172	66	rs1865124	rs114325932	67.2484	0.386706	0.03463	rs4804139	microRNA 199a-1 [Source:HGNC Symbol;Acc:HGNC:31571]	NA
MIR199A2	1	172113674	172113784	56	rs6676154	rs546751	40.5817	0.717037	0.01804	rs75558128	microRNA 199a-2 [Source:HGNC Symbol;Acc:HGNC:31572]	NA
MIR199B	9	131006999	131007109	73	rs10115537	rs73672491	174.186	0.0104725	0.001047	rs3003606	microRNA 199b [Source:HGNC Symbol;Acc:HGNC:31573]	NA
MIR19A	13	92003144	92003226	87	rs34863433	rs7328355	199.691	0.00566573	0.0002155	rs7319045	microRNA 19a [Source:HGNC Symbol;Acc:HGNC:31574]	NA
MIR19B1	13	92003445	92003532	87	rs34863433	rs17668103	199.691	0.00566573	0.0002155	rs7319045	microRNA 19b-1 [Source:HGNC Symbol;Acc:HGNC:31575]	NA
MIR200A	1	1103242	1103332	160	rs4970408	rs12036216	130.432	0.699567	0.02276	rs111559683	microRNA 200a [Source:HGNC Symbol;Acc:HGNC:31578]	NA
MIR200B	1	1102483	1102578	158	rs12755848	rs76798288	130.499	0.684068	0.02276	rs111559683	microRNA 200b [Source:HGNC Symbol;Acc:HGNC:31579]	NA
MIR202	10	135061014	135061124	150	rs2998139	rs6537596	162.333	0.328002	0.0003151	rs11101679	microRNA 202 [Source:HGNC Symbol;Acc:HGNC:32080]	NA
MIR202HG	10	135059982	135061389	155	rs143569503	rs6537596	168.954	0.320291	0.0003151	rs11101679	MIR202 host gene [Source:HGNC Symbol;Acc:HGNC:49402]	NA
MIR203A	14	104583741	104583851	141	rs1744263	rs113409843	170.183	0.210847	0.001686	rs8021126	microRNA 203a [Source:HGNC Symbol;Acc:HGNC:31581]	NA
MIR203B	14	104583754	104583840	141	rs1744263	rs113409843	170.183	0.210847	0.001686	rs8021126	NA
MIR204	9	73424890	73425000	122	rs4745035	rs1337025	141.553	0.265997	0.004727	rs10868892	microRNA 204 [Source:HGNC Symbol;Acc:HGNC:31582]	NA
MIR205	1	209605477	209605587	84	rs78233731	rs6664584	87.4884	0.378845	0.005611	rs35138550	microRNA 205 [Source:HGNC Symbol;Acc:HGNC:31583]	NA
MIR2052	8	75617927	75617982	52	rs4735740	rs6989433	53.3363	0.402068	0.0114	rs12548987	NA
MIR2053	8	113655721	113655812	54	rs6993802	rs111274815	56.8317	0.369902	0.002206	rs13277805	microRNA 2053 [Source:HGNC Symbol;Acc:HGNC:37069]	NA
MIR2054	4	126428413	126428462	81	rs114698272	rs7663152	83.635	0.3865	0.02213	rs115415133	NA
MIR205HG	1	209602167	209605892	86	rs12135244	rs6664584	89.2708	0.383129	0.005611	rs35138550	MIR205 host gene [Source:HGNC Symbol;Acc:HGNC:43562]	NA
MIR206	6	52009146	52009232	101	rs6906430	rs10948683	70.8904	0.811092	0.02058	rs79113371	microRNA 206 [Source:HGNC Symbol;Acc:HGNC:31584]	NA
MIR208A	14	23857804	23857875	124	rs57216591	rs875907	165.084	0.129656	0.005636	rs112405990	microRNA 208a [Source:HGNC Symbol;Acc:HGNC:31585]	NA
MIR208B	14	23887195	23887272	115	rs10136161	rs28894731	133.949	0.249465	0.005636	rs112405990	microRNA 208b [Source:HGNC Symbol;Acc:HGNC:33669]	NA
MIR20A	13	92003318	92003389	87	rs34863433	rs17668103	199.691	0.00566573	0.0002155	rs7319045	microRNA 20a [Source:HGNC Symbol;Acc:HGNC:31577]	NA
MIR21	17	57918626	57918698	43	rs193052028	rs111282327	51.0854	0.254619	0.0251	rs112460627	microRNA 21 [Source:HGNC Symbol;Acc:HGNC:31586]	NA
MIR210	11	568088	568198	157	rs12807963	rs6598008	240.966	0.0826633	0.006641	rs12792868	microRNA 210 [Source:HGNC Symbol;Acc:HGNC:31587]	NA
MIR210HG	11	565656	568457	163	rs61877768	rs61877858	242.833	0.0920692	0.006641	rs12792868	MIR210 host gene [Source:HGNC Symbol;Acc:HGNC:39524]	NA
MIR211	15	31357234	31357344	157	rs12905872	rs11070818	153.97	0.440021	0.001293	rs74362269	microRNA 211 [Source:HGNC Symbol;Acc:HGNC:31588]	NA
MIR2110	10	115933863	115933938	42	rs41293048	rs73357582	25.0595	0.885275	0.03349	rs144731556	microRNA 2110 [Source:HGNC Symbol;Acc:HGNC:37071]	NA
MIR2113	6	98472406	98472495	48	rs9398636	rs13216075	75.9847	0.0721314	0.00325	rs9385205	microRNA 2113 [Source:HGNC Symbol;Acc:HGNC:37058]	NA
MIR2116	15	59463381	59463461	117	rs35168204	rs35481817	102.746	0.553434	0.05267	rs12437838	microRNA 2116 [Source:HGNC Symbol;Acc:HGNC:37310]	NA
MIR2117	17	41522173	41522253	61	rs56243736	rs79934399	47.3661	0.645205	0.01006	rs6503432	microRNA 2117 [Source:HGNC Symbol;Acc:HGNC:37311]	NA
MIR212	17	1953564	1953674	131	rs7224891	rs111853195	198.768	0.0693584	0.001205	rs7217107	microRNA 212 [Source:HGNC Symbol;Acc:HGNC:31589]	NA
MIR214	1	172107937	172108047	57	rs4540689	rs56138708	43.7701	0.662668	0.01804	rs75558128	microRNA 214 [Source:HGNC Symbol;Acc:HGNC:31591]	NA
MIR215	1	220291194	220291304	51	rs58786632	rs73098551	54.6788	0.347879	0.003851	rs146293670	microRNA 215 [Source:HGNC Symbol;Acc:HGNC:31592]	NA
MIR216A	2	56216084	56216194	112	rs60767367	rs72798919	128.226	0.277887	0.003377	rs75488857	microRNA 216a [Source:HGNC Symbol;Acc:HGNC:31593]	NA
MIR216B	2	56227848	56227930	118	rs80110259	rs75291829	132.279	0.295795	0.003377	rs75488857	microRNA 216b [Source:HGNC Symbol;Acc:HGNC:33668]	NA
MIR217	2	56210101	56210211	107	rs2868441	rs77808768	124.355	0.262925	0.003377	rs75488857	microRNA 217 [Source:HGNC Symbol;Acc:HGNC:31594]	NA
MIR218-1	4	20529897	20530007	123	rs16869646	rs34529351	98.559	0.73504	0.01503	rs16869663	microRNA 218-1 [Source:HGNC Symbol;Acc:HGNC:31595]	NA
MIR218-2	5	168195150	168195260	176	rs17665273	rs1109106	137.718	0.771703	0.01064	rs72827646	microRNA 218-2 [Source:HGNC Symbol;Acc:HGNC:31596]	NA
MIR219A1	6	33175611	33175721	97	rs9277920	rs112204928	107.473	0.316361	0.01655	rs28892580	microRNA 219a-1 [Source:HGNC Symbol;Acc:HGNC:31597]	NA
MIR219A2	9	131154896	131154993	91	rs57688264	rs56168089	130.619	0.105227	0.00571	rs7849975	microRNA 219a-2 [Source:HGNC Symbol;Acc:HGNC:31598]	NA
MIR219B	9	131154899	131154987	91	rs57688264	rs56168089	130.619	0.105227	0.00571	rs7849975	NA
MIR22	17	1617196	1617281	135	rs9894268	rs16951640	104.322	0.813557	0.009517	rs62090014	microRNA 22 [Source:HGNC Symbol;Acc:HGNC:31599]	NA
MIR2276	13	24736554	24736643	151	rs4129558	rs9507287	166.031	0.306356	0.001638	rs7331492	microRNA 2276 [Source:HGNC Symbol;Acc:HGNC:37313]	NA
MIR2277	5	92956401	92956494	66	rs17083228	rs138748371	125.454	0.0147668	0.002014	rs115594459	microRNA 2277 [Source:HGNC Symbol;Acc:HGNC:37314]	NA
MIR2278	9	97572243	97572339	41	rs12341814	rs10993374	62.1733	0.0790977	0.002815	rs149005416	microRNA 2278 [Source:HGNC Symbol;Acc:HGNC:37315]	NA
MIR22HG	17	1614797	1619566	140	rs118000367	rs80309789	118.608	0.701567	0.007534	rs118000367	MIR22 host gene [Source:HGNC Symbol;Acc:HGNC:28219]	NA
MIR2355	2	207974710	207974797	142	rs17215421	rs17284653	286.001	0.0128439	0.0001272	rs1263629	microRNA 2355 [Source:HGNC Symbol;Acc:HGNC:38328]	NA
MIR2392	14	101280827	101280911	183	rs11625568	rs7141905	255.966	0.0676934	0.00465	rs117774331	microRNA 2392 [Source:HGNC Symbol;Acc:HGNC:41843]	NA
MIR23A	19	13947400	13947473	85	rs73011639	rs7248982	179.392	0.0169888	1.19E-05	rs28480458	microRNA 23a [Source:HGNC Symbol;Acc:HGNC:31605]	NA
MIR23B	9	97847489	97847586	54	rs2061800	rs634851	80.0066	0.106574	0.01028	rs56020612	microRNA 23b [Source:HGNC Symbol;Acc:HGNC:31606]	NA
MIR24-1	9	97848302	97848370	53	rs2061801	rs3780567	76.1192	0.124715	0.01028	rs56020612	NA
MIR24-2	19	13947100	13947173	85	rs73011639	rs78167102	179.392	0.0169888	1.19E-05	rs28480458	microRNA 24-2 [Source:HGNC Symbol;Acc:HGNC:31608]	NA
MIR2467	2	240273418	240273499	123	rs4851969	rs1709852	113.533	0.527033	0.01092	rs6719970	microRNA 2467 [Source:HGNC Symbol;Acc:HGNC:41881]	NA
MIR25	7	99691182	99691266	46	rs34065606	rs140600498	47.4612	0.381916	0.03057	rs41280968	microRNA 25 [Source:HGNC Symbol;Acc:HGNC:31609]	NA
MIR2681	13	102619991	102620096	111	rs76179436	rs8001393	87.4497	0.629275	0.02359	rs4771410	microRNA 2681 [Source:HGNC Symbol;Acc:HGNC:41532]	NA
MIR2682	1	98510798	98510907	47	rs9324380	rs79536980	72.5987	0.074723	0.0002967	rs138547212	microRNA 2682 [Source:HGNC Symbol;Acc:HGNC:41688]	NA
MIR26A1	3	38010894	38010971	89	rs2226461	rs116813594	96.8075	0.319364	0.006928	rs66867491	microRNA 26a-1 [Source:HGNC Symbol;Acc:HGNC:31610]	NA
MIR26A2	12	58218391	58218475	47	rs10877017	rs4760339	31.4955	0.829744	0.01155	rs117470861	microRNA 26a-2 [Source:HGNC Symbol;Acc:HGNC:31611]	NA
MIR26B	2	219267368	219267445	73	rs139649651	rs3755042	60.4685	0.621848	0.02812	rs62182126	microRNA 26b [Source:HGNC Symbol;Acc:HGNC:31612]	NA
MIR27A	19	13947253	13947331	85	rs73011639	rs78167102	179.392	0.0169888	1.19E-05	rs28480458	microRNA 27a [Source:HGNC Symbol;Acc:HGNC:31613]	NA
MIR27B	9	97847726	97847823	53	rs7854831	rs634851	76.1192	0.124715	0.01028	rs56020612	microRNA 27b [Source:HGNC Symbol;Acc:HGNC:31614]	NA
MIR2861	9	130548196	130548286	60	rs140701708	rs11792480	78.9124	0.168104	0.006423	rs118071802	NA
MIR2909	17	35391041	35391110	69	rs141860462	rs149535961	80.0371	0.262003	0.002593	rs732770	NA
MIR296	20	57392669	57392749	109	rs140773114	rs12479894	122.022	0.296428	0.0008562	rs6015383	microRNA 296 [Source:HGNC Symbol;Acc:HGNC:31617]	NA
MIR298	20	57393280	57393368	108	rs6026504	rs11699704	119.707	0.305745	0.0008562	rs6015383	microRNA 298 [Source:HGNC Symbol;Acc:HGNC:33634]	NA
MIR299	14	101490130	101490193	140	rs61991088	rs60374706	166.7	0.204391	0.02138	rs8181981	microRNA 299 [Source:HGNC Symbol;Acc:HGNC:31618]	NA
MIR29A	7	130561505	130561569	132	rs35797185	rs34658698	119.922	0.526187	0.003078	rs17686875	microRNA 29a [Source:HGNC Symbol;Acc:HGNC:31616]	NA
MIR29B1	7	130562217	130562298	134	rs74801811	rs205711	120.233	0.543686	0.003078	rs17686875	microRNA 29b-1 [Source:HGNC Symbol;Acc:HGNC:31619]	NA
MIR29B2	1	207975787	207975868	49	rs41268335	rs111973668	57.0898	0.269553	0.02611	rs14374	microRNA 29b-2 [Source:HGNC Symbol;Acc:HGNC:31620]	NA
MIR29C	1	207975196	207975284	49	rs41266397	rs111973668	57.1622	0.268448	0.02611	rs14374	microRNA 29c [Source:HGNC Symbol;Acc:HGNC:31621]	NA
MIR300	14	101507699	101507781	186	rs4906030	rs111976020	240.334	0.121389	0.005258	rs73355019	microRNA 300 [Source:HGNC Symbol;Acc:HGNC:33636]	NA
MIR301A	17	57228496	57228582	43	rs56284918	rs2622656	31.1067	0.734228	0.06983	rs111920234	microRNA 301a [Source:HGNC Symbol;Acc:HGNC:31622]	NA
MIR301B	22	22007269	22007347	75	rs5754323	rs5754727	102.031	0.155044	0.01406	rs372150	microRNA 301b [Source:HGNC Symbol;Acc:HGNC:33667]	NA
MIR302A	4	113569338	113569407	62	rs11724428	rs9790414	98.0013	0.0774267	0.001225	rs62317774	microRNA 302a [Source:HGNC Symbol;Acc:HGNC:31623]	NA
MIR302B	4	113569640	113569713	62	rs17044847	rs9997795	99.4532	0.0721375	0.001225	rs62317774	microRNA 302b [Source:HGNC Symbol;Acc:HGNC:31763]	NA
MIR302C	4	113569518	113569586	62	rs11724428	rs9997795	98.0013	0.0774267	0.001225	rs62317774	microRNA 302c [Source:HGNC Symbol;Acc:HGNC:31764]	NA
MIR302D	4	113569159	113569227	62	rs56138080	rs28462192	97.8101	0.0781586	0.001225	rs62317774	microRNA 302d [Source:HGNC Symbol;Acc:HGNC:31765]	NA
MIR302F	18	27878875	27878926	59	rs2419020	rs6508664	25.4636	0.979643	0.07635	rs117324566	NA
MIR3064	17	62496891	62496957	45	rs8067243	rs7223085	72.7352	0.0507768	0.001297	rs78683365	microRNA 3064 [Source:HGNC Symbol;Acc:HGNC:41652]	NA
MIR3065	17	79099676	79099755	165	rs72634321	rs75422481	113.271	0.868279	0.01568	rs117202000	microRNA 3065 [Source:HGNC Symbol;Acc:HGNC:38234]	NA
MIR3074	9	97848295	97848376	53	rs2061801	rs3780567	76.1192	0.124715	0.01028	rs56020612	microRNA 3074 [Source:HGNC Symbol;Acc:HGNC:38268]	NA
MIR30A	6	72113253	72113324	80	rs9446379	rs852942	41.7756	0.920752	0.01459	rs112863530	microRNA 30a [Source:HGNC Symbol;Acc:HGNC:31624]	NA
MIR30B	8	135812762	135812850	88	rs34351941	rs140235608	126.028	0.0887198	0.003312	rs73359005	microRNA 30b [Source:HGNC Symbol;Acc:HGNC:31625]	NA
MIR30C1	1	41222955	41223044	78	rs688860	rs727145	131.568	0.0445962	0.004192	rs2769254	microRNA 30c-1 [Source:HGNC Symbol;Acc:HGNC:31626]	NA
MIR30C2	6	72086662	72086734	86	rs34800792	rs6927433	74.7685	0.562753	0.00145	rs74842714	microRNA 30c-2 [Source:HGNC Symbol;Acc:HGNC:31627]	NA
MIR30D	8	135817118	135817188	82	rs7813312	rs7016774	118.904	0.0819781	0.003312	rs73359005	microRNA 30d [Source:HGNC Symbol;Acc:HGNC:31628]	NA
MIR30E	1	41220026	41220118	74	rs2744796	rs6675976	126.616	0.0412231	0.004192	rs2769254	microRNA 30e [Source:HGNC Symbol;Acc:HGNC:31629]	NA
MIR31	9	21512113	21512184	103	rs79766510	rs998188	86.4691	0.580823	0.01537	rs72703463	microRNA 31 [Source:HGNC Symbol;Acc:HGNC:31630]	NA
MIR3115	1	23370797	23370865	35	rs680357	rs1983965	33.3635	0.476203	0.006294	rs72657803	microRNA 3115 [Source:HGNC Symbol;Acc:HGNC:38371]	NA
MIR3117	1	67094122	67094200	52	rs2166306	rs77503231	28.0707	0.924518	0.1082	rs41309179	microRNA 3117 [Source:HGNC Symbol;Acc:HGNC:38385]	NA
MIR3119-1	1	170120518	170120603	73	rs16863031	rs4656745	97.6956	0.162791	0.008429	rs12130246	NA
MIR3119-2	1	170120518	170120603	73	rs16863031	rs4656745	97.6956	0.162791	0.008429	rs12130246	microRNA 3119-2 [Source:HGNC Symbol;Acc:HGNC:38315]	NA
MIR3120	1	172107947	172108028	57	rs4540689	rs56138708	43.7701	0.662668	0.01804	rs75558128	NA
MIR3121	1	180407448	180407525	36	rs10913978	rs12065388	44.706	0.211801	0.01757	rs72714902	microRNA 3121 [Source:HGNC Symbol;Acc:HGNC:38259]	NA
MIR3122	1	212250954	212251027	57	rs75547982	rs6682834	73.6329	0.173178	0.002009	rs116329252	microRNA 3122 [Source:HGNC Symbol;Acc:HGNC:38320]	NA
MIR3123	1	241295571	241295646	131	rs61832519	rs4339850	122.42	0.523557	0.01907	rs137952706	microRNA 3123 [Source:HGNC Symbol;Acc:HGNC:38330]	NA
MIR3124	1	249120575	249120642	96	rs61840356	rs12130210	345.546	0.000747637	0.0001271	rs6604750	microRNA 3124 [Source:HGNC Symbol;Acc:HGNC:38262]	NA
MIR3125	2	12877492	12877570	81	rs62124721	rs6761288	91.8407	0.285827	0.02539	rs151120496	microRNA 3125 [Source:HGNC Symbol;Acc:HGNC:38219]	NA
MIR3126	2	69330813	69330887	135	rs6722226	rs9808255	163.092	0.215612	0.01129	rs72827632	microRNA 3126 [Source:HGNC Symbol;Acc:HGNC:38225]	NA
MIR3127	2	97464014	97464090	37	rs62156225	rs6576987	29.7909	0.654927	0.03943	rs111368952	microRNA 3127 [Source:HGNC Symbol;Acc:HGNC:38269]	NA
MIR3128	2	178120672	178120738	66	rs72943193	rs10497510	62.4422	0.49031	0.01184	rs74584188	microRNA 3128 [Source:HGNC Symbol;Acc:HGNC:38188]	NA
MIR3129	2	189997761	189997837	41	rs10178886	rs62182458	39.0747	0.464526	0.009111	rs78849184	microRNA 3129 [Source:HGNC Symbol;Acc:HGNC:38217]	NA
MIR3130-1	2	207647957	207648032	73	rs73068013	rs34522563	70.5945	0.429023	0.02931	rs192288623	NA
MIR3130-2	2	207647957	207648032	73	rs73068013	rs34522563	70.5945	0.429023	0.02931	rs192288623	microRNA 3130-2 [Source:HGNC Symbol;Acc:HGNC:38363]	NA
MIR3131	2	219923409	219923472	52	rs184090834	rs12104660	44.4695	0.584599	0.01592	rs116445920	microRNA 3131 [Source:HGNC Symbol;Acc:HGNC:38347]	NA
MIR3132	2	220413794	220413869	95	rs719337	rs681747	86.7685	0.51928	0.01195	rs41272703	microRNA 3132 [Source:HGNC Symbol;Acc:HGNC:38373]	NA
MIR3134	9	114758831	115112545	355	rs7033046	rs56178561	287.309	0.798814	0.003428	rs35959363	microRNA 3134 [Source:HGNC Symbol;Acc:HGNC:38254]	NA
MIR3136	3	69098108	69098186	66	rs7611878	rs76623141	57.3285	0.527856	0.00685	rs149903801	microRNA 3136 [Source:HGNC Symbol;Acc:HGNC:38340]	NA
MIR3138	4	10080234	10080316	127	rs115588006	rs12502368	208.417	0.06768	0.002202	rs4263403	microRNA 3138 [Source:HGNC Symbol;Acc:HGNC:38341]	NA
MIR3140	4	153410478	153410568	34	rs6852336	rs1351902	17.634	0.931245	0.01234	rs111858995	microRNA 3140 [Source:HGNC Symbol;Acc:HGNC:38183]	NA
MIR3141	5	153975571	153975632	144	rs74362607	rs72797545	134.686	0.522151	0.01625	rs12516510	microRNA 3141 [Source:HGNC Symbol;Acc:HGNC:38326]	NA
MIR3142	5	159901408	159901490	122	rs2961950	rs62391576	127.126	0.37789	0.009325	rs4921289	microRNA 3142 [Source:HGNC Symbol;Acc:HGNC:38297]	NA
MIR3143	6	27115404	27115467	66	rs9379958	rs113482541	77.7171	0.252592	0.01654	rs75926030	microRNA 3143 [Source:HGNC Symbol;Acc:HGNC:38284]	NA
MIR3145	6	138756349	138756431	84	rs58594850	rs4896366	53.5647	0.879197	0.00906	rs35517888	microRNA 3145 [Source:HGNC Symbol;Acc:HGNC:38327]	NA
MIR3146	7	19744980	19745059	103	rs6959885	rs17452672	135.699	0.163608	0.008085	rs7794561	microRNA 3146 [Source:HGNC Symbol;Acc:HGNC:38368]	NA
MIR3147	7	57472730	57472796	64	rs77223318	rs4870664	71.0821	0.318786	0.03151	rs11771969	microRNA 3147 [Source:HGNC Symbol;Acc:HGNC:38300]	NA
MIR3148	8	29814787	29814864	99	rs76194494	rs62500990	137.345	0.120769	0.002031	rs28569177	microRNA 3148 [Source:HGNC Symbol;Acc:HGNC:38215]	NA
MIR3150A	8	96085141	96085221	79	rs73276437	rs297554	63.2975	0.668225	0.002805	rs75693274	NA
MIR3150B	8	96085138	96085224	79	rs73276437	rs297554	63.2975	0.668225	0.002805	rs75693274	microRNA 3150b [Source:HGNC Symbol;Acc:HGNC:38938]	NA
MIR3151	8	104166841	104166917	171	rs62525336	rs2220825	115.41	0.83927	0.02329	rs73699741	microRNA 3151 [Source:HGNC Symbol;Acc:HGNC:38266]	NA
MIR3152	9	18573303	18573377	121	rs182500861	rs147541624	119.47	0.433881	0.01118	rs140160003	microRNA 3152 [Source:HGNC Symbol;Acc:HGNC:38379]	NA
MIR3153	9	91927139	91927221	66	rs1543607	rs4876978	42.5508	0.859617	0.003171	rs3211684	microRNA 3153 [Source:HGNC Symbol;Acc:HGNC:38289]	NA
MIR3154	9	131007225	131007309	72	rs10760546	rs112687750	172.611	0.00987546	0.001047	rs3003606	microRNA 3154 [Source:HGNC Symbol;Acc:HGNC:38176]	NA
MIR3155A	10	6194158	6194240	229	rs41295151	rs3814192	305.363	0.0992394	0.0003388	rs10905916	microRNA 3155a [Source:HGNC Symbol;Acc:HGNC:38245]	NA
MIR3155B	10	6194169	6194225	229	rs41295151	rs3814192	305.363	0.0992394	0.0003388	rs10905916	NA
MIR3156-1	10	45659461	45659536	53	rs12411666	rs10751380	55.1541	0.370055	0.02217	rs12412427	microRNA 3156-1 [Source:HGNC Symbol;Acc:HGNC:38241]	NA
MIR3156-2	18	14830164	14830241	33	rs28379177	rs786049	40.1394	0.227942	0.003327	rs150216922	microRNA 3156-2 [Source:HGNC Symbol;Acc:HGNC:38213]	NA
MIR3156-3	21	14778704	14778781	45	rs3119499	rs56183791	21.9281	0.919093	0.05965	rs8127875	microRNA 3156-3 [Source:HGNC Symbol;Acc:HGNC:38229]	NA
MIR3157	10	97824071	97824156	49	rs78821233	rs1172942	44.0914	0.511051	0.0079	rs75726774	microRNA 3157 [Source:HGNC Symbol;Acc:HGNC:38172]	NA
MIR3158-1	10	103361173	103361254	60	rs3127239	rs7078354	105.81	0.0426485	0.01409	rs10786640	microRNA 3158-1 [Source:HGNC Symbol;Acc:HGNC:38196]	NA
MIR3158-2	10	103361173	103361254	60	rs3127239	rs7078354	105.81	0.0426485	0.01409	rs10786640	NA
MIR3160-1	11	46473354	46473439	33	rs117152017	rs7949282	58.4173	0.022447	0.005022	rs117574045	microRNA 3160-1 [Source:HGNC Symbol;Acc:HGNC:38197]	NA
MIR3160-2	11	46473356	46473437	33	rs117152017	rs7949282	58.4173	0.022447	0.005022	rs117574045	NA
MIR3162	11	59362549	59362631	43	rs78480096	rs7101580	75.9941	0.0276298	0.000763	rs78072334	microRNA 3162 [Source:HGNC Symbol;Acc:HGNC:38271]	NA
MIR3165	11	71783273	71783348	32	rs10128658	rs74927201	35.3059	0.323304	0.03954	rs77007375	microRNA 3165 [Source:HGNC Symbol;Acc:HGNC:38335]	NA
MIR3167	11	126858353	126858438	123	rs7101386	rs10893618	124.32	0.41861	0.009569	rs541783	microRNA 3167 [Source:HGNC Symbol;Acc:HGNC:38242]	NA
MIR3169	13	61773931	61774014	85	rs9570480	rs8000209	107.587	0.220407	0.002448	rs145014131	microRNA 3169 [Source:HGNC Symbol;Acc:HGNC:38380]	NA
MIR3170	13	98860777	98860854	119	rs9584764	rs7986648	99.064	0.658043	0.03113	rs77552717	microRNA 3170 [Source:HGNC Symbol;Acc:HGNC:38282]	NA
MIR3173	14	95604255	95604323	62	rs1187652	rs75541050	39.4784	0.852959	0.01883	rs4900260	microRNA 3173 [Source:HGNC Symbol;Acc:HGNC:38174]	NA
MIR3175	15	93447628	93447705	110	rs7172674	rs111358363	96.6796	0.55917	0.0008653	rs72761930	microRNA 3175 [Source:HGNC Symbol;Acc:HGNC:38299]	NA
MIR3176	16	593276	593366	136	rs35708062	rs55703450	146.796	0.325148	0.0004947	rs116946193	microRNA 3176 [Source:HGNC Symbol;Acc:HGNC:38345]	NA
MIR3177	16	1784985	1785067	92	rs71385710	rs141316289	234.855	0.00578463	0.0005184	rs1136070	microRNA 3177 [Source:HGNC Symbol;Acc:HGNC:38364]	NA
MIR3178	16	2581922	2582006	30	rs558832805	rs12923317	27.9699	0.529539	0.01478	rs116892143	microRNA 3178 [Source:HGNC Symbol;Acc:HGNC:38381]	NA
MIR3179-1	16	14995364	14995448	5	rs117243537	rs7501054	13.3601	0.0278889	0.009459	rs117243537	microRNA 3179-1 [Source:HGNC Symbol;Acc:HGNC:38353]	NA
MIR3179-1_dup_1	16	16394015	16394099	4	rs139313739	rs4992353	8.30997	0.0839835	0.005248	rs4992353	NA
MIR3179-2	16	14995364	14995448	5	rs117243537	rs7501054	13.3601	0.0278889	0.009459	rs117243537	microRNA 3179-2 [Source:HGNC Symbol;Acc:HGNC:38325]	NA
MIR3179-2_dup_1	16	16394015	16394099	4	rs139313739	rs4992353	8.30997	0.0839835	0.005248	rs4992353	NA
MIR3179-3	16	14995364	14995448	5	rs117243537	rs7501054	13.3601	0.0278889	0.009459	rs117243537	microRNA 3179-3 [Source:HGNC Symbol;Acc:HGNC:38214]	NA
MIR3179-3_dup_1	16	16394015	16394099	4	rs139313739	rs4992353	8.30997	0.0839835	0.005248	rs4992353	NA
MIR3180-1	16	15005076	15005170	10	rs117243537	rs8057053	14.0298	0.193797	0.009459	rs117243537	microRNA 3180-1 [Source:HGNC Symbol;Acc:HGNC:38382]	NA
MIR3180-2	16	15005080	15005168	10	rs117243537	rs8057053	14.0298	0.193797	0.009459	rs117243537	microRNA 3180-2 [Source:HGNC Symbol;Acc:HGNC:38343]	NA
MIR3180-3	16	15005076	15005170	10	rs117243537	rs8057053	14.0298	0.193797	0.009459	rs117243537	microRNA 3180-3 [Source:HGNC Symbol;Acc:HGNC:38239]	NA
MIR3180-4	16	15248706	15248859	19	rs62039529	rs145235741	27.7129	0.151865	0.002942	rs13336494	microRNA 3180-4 [Source:HGNC Symbol;Acc:HGNC:38920]	NA
MIR3180-5	16	2185977	2186130	77	rs76029733	rs889495	70.6643	0.494878	0.01853	rs74002781	microRNA 3180-5 [Source:HGNC Symbol;Acc:HGNC:38969]	NA
MIR3182	16	83541950	83542013	206	rs17217021	rs62042320	204.155	0.427233	0.00479	rs79472355	microRNA 3182 [Source:HGNC Symbol;Acc:HGNC:38317]	NA
MIR3183	17	925715	925799	181	rs2586260	rs11653959	171.205	0.528732	0.004143	rs333623	microRNA 3183 [Source:HGNC Symbol;Acc:HGNC:38237]	NA
MIR3184	17	28444103	28444178	37	rs4465649	rs7211176	38.9765	0.375309	0.006406	rs144773328	NA
MIR3185	17	46801769	46801837	125	rs3110611	rs68169424	203.377	0.0455783	0.0008296	rs117165478	microRNA 3185 [Source:HGNC Symbol;Acc:HGNC:38391]	NA
MIR3186	17	79418129	79418214	134	rs77534857	rs7207953	160.956	0.222139	0.01644	rs8064926	microRNA 3186 [Source:HGNC Symbol;Acc:HGNC:38311]	NA
MIR3187	19	813583	813653	253	rs112903890	rs187211507	240.18	0.521314	0.0136	rs61745388	microRNA 3187 [Source:HGNC Symbol;Acc:HGNC:38319]	NA
MIR3188	19	18392886	18392971	112	rs271829	rs75539754	280.644	0.00156259	0.0002398	rs4808776	microRNA 3188 [Source:HGNC Symbol;Acc:HGNC:38226]	NA
MIR3189	19	18497371	18497444	111	rs10415765	rs4595905	114.984	0.393545	0.007126	rs66978877	microRNA 3189 [Source:HGNC Symbol;Acc:HGNC:38307]	NA
MIR3190	19	47730198	47730278	79	rs62135083	rs12609702	130.921	0.0363813	0.0005154	rs77531908	microRNA 3190 [Source:HGNC Symbol;Acc:HGNC:38190]	NA
MIR3191	19	47730200	47730276	79	rs62135083	rs12609702	130.921	0.0363813	0.0005154	rs77531908	NA
MIR3192	20	18451258	18451335	86	rs41276432	rs6132072	123.454	0.109699	0.002255	rs2247746	microRNA 3192 [Source:HGNC Symbol;Acc:HGNC:38202]	NA
MIR3193	20	30194988	30195043	45	rs117729548	rs142923745	61.6484	0.134061	0.01636	rs149417519	microRNA 3193 [Source:HGNC Symbol;Acc:HGNC:38204]	NA
MIR3194	20	50069441	50069514	136	rs7263269	rs6013202	213.157	0.0577457	0.002149	rs628672	microRNA 3194 [Source:HGNC Symbol;Acc:HGNC:38346]	NA
MIR3196	20	61870130	61870194	136	rs139240392	rs116908406	146.768	0.335854	0.008174	rs117249615	microRNA 3196 [Source:HGNC Symbol;Acc:HGNC:38198]	NA
MIR3197	21	42539483	42539556	156	rs8129429	rs76880931	104.432	0.917831	0.01231	rs2837968	microRNA 3197 [Source:HGNC Symbol;Acc:HGNC:38366]	NA
MIR3198-1	22	18246945	18247025	158	rs5992097	rs1124068	259.45	0.0235237	9.13E-05	rs2289713	microRNA 3198-1 [Source:HGNC Symbol;Acc:HGNC:38236]	NA
MIR3198-2	12	54625180	54625260	61	rs971	rs2071391	45.5994	0.720665	0.008595	rs71455271	microRNA 3198-2 [Source:HGNC Symbol;Acc:HGNC:41766]	NA
MIR3199-1	22	28316512	28316600	55	rs17479727	rs9625378	154.02	0.00100817	0.0001254	rs62235636	microRNA 3199-1 [Source:HGNC Symbol;Acc:HGNC:38294]	NA
MIR3199-2	22	28316513	28316599	55	rs17479727	rs9625378	154.02	0.00100817	0.0001254	rs62235636	NA
MIR31HG	9	21454266	21559697	225	rs10964980	rs141810853	194.509	0.605702	0.007361	rs4977728	MIR31 host gene [Source:HGNC Symbol;Acc:HGNC:37187]	NA
MIR32	9	111808508	111808578	64	rs838835	rs72760363	47.7358	0.712867	0.004934	rs765427	microRNA 32 [Source:HGNC Symbol;Acc:HGNC:31631]	NA
MIR3200	22	31127543	31127628	84	rs141948589	rs150658096	98.0608	0.264307	0.006044	rs182213653	microRNA 3200 [Source:HGNC Symbol;Acc:HGNC:38227]	NA
MIR3201	22	48670175	48670227	232	rs8135674	rs8138453	272.141	0.214402	0.0112	rs133549	microRNA 3201 [Source:HGNC Symbol;Acc:HGNC:38235]	NA
MIR320A	8	22102474	22102556	129	rs73225863	rs61115295	104.441	0.712181	0.008695	rs138503832	microRNA 320a [Source:HGNC Symbol;Acc:HGNC:31632]	NA
MIR320B1	1	117214370	117214449	72	rs12750589	rs12137270	113.292	0.0670203	0.001789	rs72697364	microRNA 320b-1 [Source:HGNC Symbol;Acc:HGNC:35247]	NA
MIR320B2	1	224444705	224444843	82	rs12120308	rs80196466	109.513	0.139112	0.007536	rs4290029	microRNA 320b-2 [Source:HGNC Symbol;Acc:HGNC:35256]	NA
MIR320C1	18	19263470	19263558	45	rs60354581	rs9962526	93.1842	0.017916	0.005715	rs4561561	microRNA 320c-1 [Source:HGNC Symbol;Acc:HGNC:35248]	NA
MIR320C2	18	21901649	21901699	85	rs73392253	rs9941439	61.7738	0.740485	0.07845	rs34472962	microRNA 320c-2 [Source:HGNC Symbol;Acc:HGNC:35387]	NA
MIR320D1	13	41301963	41302011	32	rs9919834	rs7336796	19.5026	0.790815	0.06351	rs142400534	microRNA 320d-1 [Source:HGNC Symbol;Acc:HGNC:35386]	NA
MIR320E	19	47212549	47212602	65	rs873286	rs117538930	89.4514	0.148819	0.01087	rs1693994	microRNA 320e [Source:HGNC Symbol;Acc:HGNC:38230]	NA
MIR323A	14	101492068	101492154	144	rs12893444	rs61992673	173.19	0.19542	0.02138	rs8181981	microRNA 323a [Source:HGNC Symbol;Acc:HGNC:31766]	NA
MIR323B	14	101522555	101522637	191	rs3809403	rs56228783	237.702	0.150099	0.005258	rs73355019	microRNA 323b [Source:HGNC Symbol;Acc:HGNC:38349]	NA
MIR324	17	7126615	7126698	75	rs140200078	rs147340918	82.8639	0.297023	0.009306	rs9911250	microRNA 324 [Source:HGNC Symbol;Acc:HGNC:31767]	NA
MIR326	11	75046135	75046230	111	rs1621185	rs676703	91.316	0.667865	0.009668	rs7938332	microRNA 326 [Source:HGNC Symbol;Acc:HGNC:31769]	NA
MIR328	16	67236223	67236298	43	rs13312735	rs144362405	51.6917	0.231455	0.009369	rs13312723	microRNA 328 [Source:HGNC Symbol;Acc:HGNC:31770]	NA
MIR329-1	14	101493121	101493201	149	rs10130515	rs61992703	178.696	0.200757	0.02138	rs8181981	microRNA 329-1 [Source:HGNC Symbol;Acc:HGNC:32050]	NA
MIR329-2	14	101493436	101493520	150	rs12147577	rs9324031	180.397	0.198024	0.02138	rs8181981	microRNA 329-2 [Source:HGNC Symbol;Acc:HGNC:32051]	NA
MIR330	19	46142251	46142345	99	rs1045217	rs34078197	161.768	0.0525214	8.62E-05	rs9749185	microRNA 330 [Source:HGNC Symbol;Acc:HGNC:31771]	NA
MIR331	12	95702195	95702289	100	rs12311718	rs71458588	136.238	0.112235	0.01196	rs282310	microRNA 331 [Source:HGNC Symbol;Acc:HGNC:31772]	NA
MIR335	7	130135951	130136045	43	rs35856809	rs4131538	28.218	0.760424	0.02935	rs12538244	microRNA 335 [Source:HGNC Symbol;Acc:HGNC:31773]	NA
MIR337	14	101340829	101340922	176	rs117305273	rs56278128	210.233	0.194065	0.01222	rs78153996	microRNA 337 [Source:HGNC Symbol;Acc:HGNC:31774]	NA
MIR338	17	79099682	79099749	165	rs72634321	rs75422481	113.271	0.868279	0.01568	rs117202000	NA
MIR339	7	1062568	1062662	130	rs2272379	rs111899361	202.612	0.078908	0.003982	rs4724039	microRNA 339 [Source:HGNC Symbol;Acc:HGNC:31776]	NA
MIR33A	22	42296947	42297016	65	rs2413660	rs55651128	215.165	0.000504423	0.0001696	rs150033986	microRNA 33a [Source:HGNC Symbol;Acc:HGNC:31634]	NA
MIR33B	17	17717149	17717245	48	rs60149982	rs1889014	63.5253	0.177846	0.01673	rs11649804	microRNA 33b [Source:HGNC Symbol;Acc:HGNC:32791]	NA
MIR340	5	179442302	179442397	80	rs248216	rs13354862	132.099	0.0417113	0.003775	rs116744697	microRNA 340 [Source:HGNC Symbol;Acc:HGNC:31777]	NA
MIR345	14	100774195	100774293	80	rs11626767	rs8008560	84.6091	0.36708	0.003028	rs7154999	microRNA 345 [Source:HGNC Symbol;Acc:HGNC:31779]	NA
MIR346	10	88024450	88024545	106	rs11201945	rs7903365	166.064	0.0643458	0.004438	rs10887571	microRNA 346 [Source:HGNC Symbol;Acc:HGNC:31780]	NA
MIR34A	1	9211726	9211836	96	rs6697376	rs6693180	66.4848	0.817649	0.02684	rs4908822	microRNA 34a [Source:HGNC Symbol;Acc:HGNC:31635]	NA
MIR34B	11	111383662	111383746	54	rs12806618	rs10891280	60.1314	0.304104	0.01521	rs7129255	microRNA 34b [Source:HGNC Symbol;Acc:HGNC:31636]	NA
MIR34C	11	111384163	111384240	55	rs12788512	rs11213941	62.9361	0.276444	0.01521	rs7129255	microRNA 34c [Source:HGNC Symbol;Acc:HGNC:31637]	NA
MIR3529	15	89155077	89155155	131	rs8031405	rs55775273	107.702	0.647532	0.02301	rs112567249	NA
MIR3591	18	56118311	56118384	116	rs149135546	rs34298397	145.643	0.182728	0.006098	rs62094665	NA
MIR3605	1	33797993	33798093	69	rs61799543	rs72658275	75.3189	0.324805	0.003231	rs6668431	microRNA 3605 [Source:HGNC Symbol;Acc:HGNC:38922]	NA
MIR3606	2	189860355	189860418	71	rs80170632	rs72902361	73.0236	0.396429	0.01298	rs149738794	NA
MIR3607	5	85916313	85916392	53	rs62376302	rs2898540	51.8414	0.450632	0.02727	rs17476583	NA
MIR3609	7	98479272	98479352	63	rs11973165	rs183797056	58.7577	0.497474	0.05131	rs149404319	microRNA 3609 [Source:HGNC Symbol;Acc:HGNC:38956]	NA
MIR3610	8	117886966	117887039	63	rs61245114	rs4529492	76.4937	0.242294	0.003352	rs117968214	microRNA 3610 [Source:HGNC Symbol;Acc:HGNC:38942]	NA
MIR3612	12	128778636	128778723	144	rs144347497	rs1683734	108.008	0.795837	0.0003755	rs61938409	microRNA 3612 [Source:HGNC Symbol;Acc:HGNC:38951]	NA
MIR3613	13	50570550	50570637	39	rs9568361	rs61961304	62.126	0.0704533	0.007317	rs61960458	microRNA 3613 [Source:HGNC Symbol;Acc:HGNC:38964]	NA
MIR3614	17	54968630	54968716	78	rs6503774	rs61246309	74.4732	0.502968	0.02251	rs12150106	microRNA 3614 [Source:HGNC Symbol;Acc:HGNC:38995]	NA
MIR3615	17	72744751	72744838	74	rs57078316	rs55765719	49.899	0.889308	0.0159	rs111632186	microRNA 3615 [Source:HGNC Symbol;Acc:HGNC:38905]	NA
MIR3616	20	45795608	45795700	73	rs6094597	rs73302081	42.0648	0.907112	0.0465	rs3092120	microRNA 3616 [Source:HGNC Symbol;Acc:HGNC:38943]	NA
MIR3618	22	20073268	20073356	72	rs2531711	rs175173	87.9714	0.221655	0.0149	rs9605066	microRNA 3618 [Source:HGNC Symbol;Acc:HGNC:38937]	NA
MIR3619	22	46486923	46487006	154	rs7511186	rs73177028	203.668	0.131129	0.000107	rs11704221	microRNA 3619 [Source:HGNC Symbol;Acc:HGNC:38998]	NA
MIR3620	1	228284963	228285042	48	rs13374948	rs55873533	107.675	0.00574027	0.0003218	rs55873533	microRNA 3620 [Source:HGNC Symbol;Acc:HGNC:38917]	NA
MIR3621	9	140063637	140063722	93	rs142891246	rs75016415	124.437	0.135959	0.01171	rs10870189	microRNA 3621 [Source:HGNC Symbol;Acc:HGNC:38930]	NA
MIR3622A	8	27559193	27559276	96	rs570197	rs725360	113.632	0.250409	0.02581	rs17057520	NA
MIR3622B	8	27559189	27559284	96	rs570197	rs725360	113.632	0.250409	0.02581	rs17057520	microRNA 3622b [Source:HGNC Symbol;Acc:HGNC:38961]	NA
MIR3646	20	43036759	43036843	135	rs6130593	rs6073450	169.57	0.161769	0.0006122	rs147591082	microRNA 3646 [Source:HGNC Symbol;Acc:HGNC:38935]	NA
MIR3649	12	1769480	1769546	186	rs11614940	rs111807106	241.385	0.126287	0.003567	rs10744547	microRNA 3649 [Source:HGNC Symbol;Acc:HGNC:38948]	NA
MIR3650	5	38557603	38557663	52	rs17641791	rs80184274	57.465	0.309093	0.001604	rs78372854	microRNA 3650 [Source:HGNC Symbol;Acc:HGNC:38981]	NA
MIR3651	9	95054739	95054829	44	rs41280215	rs75092780	124.292	0.0015577	5.96E-05	rs10992304	NA
MIR3652	12	104324202	104324333	99	rs2583243	rs4135095	119.664	0.238082	0.006357	rs116975932	microRNA 3652 [Source:HGNC Symbol;Acc:HGNC:38894]	NA
MIR3653	22	29729146	29729256	54	rs9613857	rs5763184	70.2667	0.197341	0.0005714	rs79684534	NA
MIR3654	11	62327634	62327778	42	rs190377025	rs67308910	21.6964	0.956369	0.04258	rs11231128	NA
MIR3655	5	140027428	140027511	48	rs2563322	rs17119056	40.4176	0.610288	0.03806	rs35983033	microRNA 3655 [Source:HGNC Symbol;Acc:HGNC:38960]	NA
MIR3656	11	118889653	118889722	71	rs61902060	rs10892327	83.7	0.237723	0.005699	rs74888816	microRNA 3656 [Source:HGNC Symbol;Acc:HGNC:38889]	NA
MIR3658	1	165877157	165877213	83	rs6666086	rs11588183	102.861	0.215239	0.02624	rs1319899	NA
MIR3659	1	38554902	38555001	99	rs77445766	rs79475449	67.7202	0.861795	0.04718	rs2068122	microRNA 3659 [Source:HGNC Symbol;Acc:HGNC:38882]	NA
MIR365A	16	14403141	14403228	90	rs246172	rs9932239	120.737	0.151005	0.008386	rs246174	microRNA 365a [Source:HGNC Symbol;Acc:HGNC:33692]	NA
MIR365B	17	29902429	29902540	193	rs11871967	rs439412	179.073	0.552089	0.01443	rs73268747	microRNA 365b [Source:HGNC Symbol;Acc:HGNC:33693]	NA
MIR3660	5	89312437	89312537	51	rs10805863	rs71629739	40.596	0.706629	0.07357	rs256427	microRNA 3660 [Source:HGNC Symbol;Acc:HGNC:38985]	NA
MIR3661	5	133561447	133561543	44	rs74632339	rs162103	55.623	0.18623	0.01519	rs111655578	microRNA 3661 [Source:HGNC Symbol;Acc:HGNC:38892]	NA
MIR3662	6	135300475	135300570	44	rs2064101	rs987690	19.858	0.967432	0.02591	rs78456295	NA
MIR3663	10	118927188	118927285	68	rs4417186	rs2619105	121.025	0.0168316	0.000723	rs61873576	microRNA 3663 [Source:HGNC Symbol;Acc:HGNC:38958]	NA
MIR3664	11	70718374	70718473	83	rs3862773	rs4077321	70.1321	0.633088	0.007199	rs11237794	microRNA 3664 [Source:HGNC Symbol;Acc:HGNC:38899]	NA
MIR3665	13	78272146	78272251	65	rs12865940	rs117541166	47.9287	0.752106	0.04308	rs9544570	microRNA 3665 [Source:HGNC Symbol;Acc:HGNC:38939]	NA
MIR3666	7	114293399	114293510	51	rs12671997	rs11763638	83.4305	0.05463	0.01143	rs2045292	microRNA 3666 [Source:HGNC Symbol;Acc:HGNC:38940]	NA
MIR3668	6	140526388	140526463	37	rs62431099	rs117391650	58.9531	0.0623756	0.007094	rs35312389	microRNA 3668 [Source:HGNC Symbol;Acc:HGNC:38982]	NA
MIR367	4	113569029	113569097	63	rs111250555	rs9790675	100.298	0.0740221	0.001225	rs62317774	microRNA 367 [Source:HGNC Symbol;Acc:HGNC:31781]	NA
MIR3671	1	65523437	65523525	81	rs78289783	rs113861813	90.0904	0.302635	0.009044	rs17127247	microRNA 3671 [Source:HGNC Symbol;Acc:HGNC:38925]	NA
MIR3675	1	16875408	16875482	23	rs156862	rs201238184	86.3663	0.000900339	1.02E-05	rs10907231	microRNA 3675 [Source:HGNC Symbol;Acc:HGNC:38973]	NA
MIR3675_dup_1	1	17007749	17007823	11	rs2761504	rs182771487	9.25918	0.489187	0.09814	rs2761504	NA
MIR3675_dup_2	1	17185443	17185516	21	rs374501547	rs6586540	22.447	0.360197	0.04764	rs7531410	NA
MIR3677	16	2320713	2320773	72	rs72766665	rs45480502	64.3841	0.53136	0.01625	rs8050222	microRNA 3677 [Source:HGNC Symbol;Acc:HGNC:38932]	NA
MIR3678	17	73402149	73402243	55	rs6501780	rs9911675	79.8578	0.116385	0.01994	rs55905119	microRNA 3678 [Source:HGNC Symbol;Acc:HGNC:38891]	NA
MIR3679	2	134884695	134884763	98	rs72843927	rs114475253	111.429	0.284512	0.01127	rs146017435	microRNA 3679 [Source:HGNC Symbol;Acc:HGNC:38979]	NA
MIR3680-1	11	63014620	63321124	249	rs144790177	rs56364222	225.506	0.614395	0.01147	rs189705137	microRNA 3680-1 [Source:HGNC Symbol;Acc:HGNC:38989]	NA
MIR3680-2	11	63014620	63321124	249	rs144790177	rs56364222	225.506	0.614395	0.01147	rs189705137	microRNA 3680-2 [Source:HGNC Symbol;Acc:HGNC:43472]	NA
MIR3682	2	54076258	54076342	76	rs2692516	rs805420	46.8114	0.857878	0.06329	rs72799234	microRNA 3682 [Source:HGNC Symbol;Acc:HGNC:38916]	NA
MIR3684	4	99918537	99918611	57	rs35447189	rs1230208	58.9449	0.386659	0.0287	rs115697119	microRNA 3684 [Source:HGNC Symbol;Acc:HGNC:38950]	NA
MIR3685	12	95703698	95703760	101	rs6538625	rs56265175	134.744	0.126007	0.01196	rs282310	microRNA 3685 [Source:HGNC Symbol;Acc:HGNC:38886]	NA
MIR3688-1	4	160049953	160050046	33	rs610853	rs9993504	33.8521	0.382803	0.01953	rs75007992	microRNA 3688-1 [Source:HGNC Symbol;Acc:HGNC:38986]	NA
MIR3688-2	4	160049956	160050043	33	rs610853	rs9993504	33.8521	0.382803	0.01953	rs75007992	NA
MIR3689A	9	137741020	137742490	223	rs3811156	rs7026768	275.204	0.168905	0.005892	rs191746934	microRNA 3689a [Source:HGNC Symbol;Acc:HGNC:38904]	NA
MIR3689B	9	137741970	137742118	221	rs13283087	rs7026768	274.445	0.163002	0.005892	rs191746934	microRNA 3689b [Source:HGNC Symbol;Acc:HGNC:38924]	NA
MIR3689C	9	137741143	137741215	222	rs58788982	rs4384059	274.517	0.16762	0.005892	rs191746934	microRNA 3689c [Source:HGNC Symbol;Acc:HGNC:41816]	NA
MIR3689D1	9	137741454	137741528	222	rs62571399	rs4842190	276.381	0.160299	0.005892	rs191746934	microRNA 3689d-1 [Source:HGNC Symbol;Acc:HGNC:41621]	NA
MIR3689D2	9	137742122	137742202	220	rs10745386	rs7026768	273.651	0.161093	0.005892	rs191746934	microRNA 3689d-2 [Source:HGNC Symbol;Acc:HGNC:41846]	NA
MIR3689E	9	137742415	137742487	220	rs10776907	rs7026768	273.707	0.160937	0.005892	rs191746934	microRNA 3689e [Source:HGNC Symbol;Acc:HGNC:41887]	NA
MIR3689F	9	137742587	137742653	220	rs10776907	rs4842191	273.707	0.160937	0.005892	rs191746934	microRNA 3689f [Source:HGNC Symbol;Acc:HGNC:41702]	NA
MIR369	14	101531934	101532004	204	rs7161501	rs77379184	248.391	0.167291	0.001574	rs4906046	microRNA 369 [Source:HGNC Symbol;Acc:HGNC:31783]	NA
MIR3691	6	5148466	5148556	114	rs76523637	rs2773289	84.4627	0.722283	0.01712	rs116632396	microRNA 3691 [Source:HGNC Symbol;Acc:HGNC:38909]	NA
MIR3692	6	157950163	157950232	118	rs35783938	rs139583988	85.1943	0.765418	0.02238	rs139523204	microRNA 3692 [Source:HGNC Symbol;Acc:HGNC:38885]	NA
MIR3714	3	16974687	16974752	71	rs6442653	rs78657844	169.416	0.0121175	0.0001488	rs114357275	microRNA 3714 [Source:HGNC Symbol;Acc:HGNC:38928]	NA
MIR371A	19	54290928	54290995	228	rs11667544	rs111291769	349.992	0.0318891	0.001628	rs138831183	microRNA 371a [Source:HGNC Symbol;Acc:HGNC:31785]	NA
MIR371B	19	54290930	54290996	228	rs11667544	rs111291769	349.992	0.0318891	0.001628	rs138831183	NA
MIR372	19	54291143	54291210	229	rs10413881	rs60745518	350.075	0.0327718	0.001628	rs138831183	microRNA 372 [Source:HGNC Symbol;Acc:HGNC:31786]	NA
MIR373	19	54291958	54292027	229	rs118086580	rs117400432	350.42	0.0323246	0.001628	rs138831183	microRNA 373 [Source:HGNC Symbol;Acc:HGNC:31787]	NA
MIR375	2	219866366	219866430	63	rs139687643	rs7600987	61.8041	0.453082	0.001708	rs113414093	microRNA 375 [Source:HGNC Symbol;Acc:HGNC:31868]	NA
MIR376A1	14	101507118	101507186	186	rs77901667	rs76377362	237.47	0.132112	0.005258	rs73355019	NA
MIR376A2	14	101506405	101506485	183	rs77901667	rs56290411	233.263	0.135476	0.005258	rs73355019	NA
MIR376B	14	101506772	101506872	184	rs77901667	rs60929881	234.648	0.134372	0.005258	rs73355019	NA
MIR376C	14	101506026	101506092	183	rs61991121	rs56290411	233.195	0.135717	0.005258	rs73355019	microRNA 376c [Source:HGNC Symbol;Acc:HGNC:31782]	NA
MIR377	14	101528386	101528455	194	rs61991127	rs915373	241.724	0.145523	0.001574	rs4906046	microRNA 377 [Source:HGNC Symbol;Acc:HGNC:31870]	NA
MIR378C	10	132760850	132760931	107	rs1560802	rs11594604	38.0281	0.99826	0.05357	rs116841085	microRNA 378c [Source:HGNC Symbol;Acc:HGNC:38374]	NA
MIR378D1	4	5925001	5925055	208	rs11937144	rs10937698	186.026	0.570607	0.002036	rs114649729	microRNA 378d-1 [Source:HGNC Symbol;Acc:HGNC:41550]	NA
MIR378D2	8	94928249	94928347	68	rs60967560	rs184002596	58.7588	0.595074	0.001832	rs62525197	microRNA 378d-2 [Source:HGNC Symbol;Acc:HGNC:41797]	NA
MIR378E	5	169455491	169455570	167	rs4867906	rs6889919	146.551	0.604166	0.003029	rs80344587	microRNA 378e [Source:HGNC Symbol;Acc:HGNC:41671]	NA
MIR378F	1	24255559	24255637	42	rs2502988	rs140670541	53.5489	0.189828	0.03513	rs7537808	microRNA 378f [Source:HGNC Symbol;Acc:HGNC:41686]	NA
MIR378J	17	35974975	35975084	40	rs118033187	rs71382481	86.7876	0.00862464	0.001721	rs7220267	NA
MIR379	14	101488402	101488469	136	rs73350964	rs45496396	159.696	0.2201	0.02138	rs8181981	microRNA 379 [Source:HGNC Symbol;Acc:HGNC:31872]	NA
MIR380	14	101491353	101491414	143	rs77686579	rs8011681	170.71	0.202193	0.02138	rs8181981	microRNA 380 [Source:HGNC Symbol;Acc:HGNC:31873]	NA
MIR381	14	101512256	101512331	188	rs142907253	rs10142111	240.264	0.127901	0.005258	rs73355019	microRNA 381 [Source:HGNC Symbol;Acc:HGNC:31874]	NA
MIR381HG	14	101511493	101518132	198	rs142907253	rs72702914	246.663	0.144108	0.005258	rs73355019	MIR381 host gene [Source:HGNC Symbol;Acc:HGNC:20136]	NA
MIR382	14	101520642	101520718	188	rs28701123	rs7143185	241.968	0.122202	0.005258	rs73355019	NA
MIR383	8	14710946	14711019	170	rs149274956	rs17120528	185.351	0.321	0.004527	rs147681716	microRNA 383 [Source:HGNC Symbol;Acc:HGNC:31876]	NA
MIR3907	7	151130574	151130725	159	rs10952308	rs11761360	168.798	0.338765	0.009705	rs11769516	microRNA 3907 [Source:HGNC Symbol;Acc:HGNC:38988]	NA
MIR3908	12	124020955	124021081	86	rs191350956	rs7973766	86.8328	0.397894	0.003314	rs117354600	microRNA 3908 [Source:HGNC Symbol;Acc:HGNC:38991]	NA
MIR3909	22	35731632	35731751	111	rs1543303	rs7285877	105.43	0.48016	0.001769	rs79664333	microRNA 3909 [Source:HGNC Symbol;Acc:HGNC:38987]	NA
MIR3910-1	9	94398532	94398643	85	rs9409615	rs10992047	65.6758	0.714275	0.01488	rs139835276	microRNA 3910-1 [Source:HGNC Symbol;Acc:HGNC:38966]	NA
MIR3910-2	9	94398548	94398627	85	rs9409615	rs10992047	65.6758	0.714275	0.01488	rs139835276	NA
MIR3911	9	130452965	130453074	48	rs10125058	rs2233515	60.3739	0.192262	0.01276	rs61745122	microRNA 3911 [Source:HGNC Symbol;Acc:HGNC:38962]	NA
MIR3912	5	170813659	170813764	78	rs78403207	rs4074237	311.133	4.21E-05	5.25E-08	rs7715167	microRNA 3912 [Source:HGNC Symbol;Acc:HGNC:38923]	NA
MIR3913-1	12	69978501	69978603	70	rs3910823	rs776202	48.1646	0.792946	0.004661	rs34929418	microRNA 3913-1 [Source:HGNC Symbol;Acc:HGNC:38884]	NA
MIR3913-2	12	69978502	69978602	70	rs3910823	rs776202	48.1646	0.792946	0.004661	rs34929418	NA
MIR3914-1	7	70772657	70772756	107	rs10950252	rs75012092	107.431	0.427157	0.009624	rs74516326	microRNA 3914-1 [Source:HGNC Symbol;Acc:HGNC:38993]	NA
MIR3914-2	7	70772659	70772754	107	rs10950252	rs75012092	107.431	0.427157	0.009624	rs74516326	NA
MIR3916	1	247365268	247365362	116	rs116063787	rs1771922	144.556	0.202652	0.004376	rs55834817	NA
MIR3917	1	26232852	26232945	55	rs7364588	rs298455	44.9888	0.627457	0.006607	rs77618764	microRNA 3917 [Source:HGNC Symbol;Acc:HGNC:38911]	NA
MIR3918	6	159185692	159185785	125	rs13214253	rs7761544	82.9079	0.840269	0.02879	rs9295085	microRNA 3918 [Source:HGNC Symbol;Acc:HGNC:38919]	NA
MIR3919	3	159000434	159000523	53	rs13082502	rs13060178	127.851	0.00610865	0.0005109	rs2621293	microRNA 3919 [Source:HGNC Symbol;Acc:HGNC:38890]	NA
MIR3920	11	101390550	101390636	106	rs7935581	rs11224866	96.5011	0.539633	0.01795	rs12577149	microRNA 3920 [Source:HGNC Symbol;Acc:HGNC:38974]	NA
MIR3921	3	99683157	99683242	39	rs55881709	rs4279135	52.9277	0.150607	0.005973	rs77211113	microRNA 3921 [Source:HGNC Symbol;Acc:HGNC:38936]	NA
MIR3922	12	104985410	104985494	130	rs1795864	rs1164856	84.4279	0.863258	0.03149	rs144689983	microRNA 3922 [Source:HGNC Symbol;Acc:HGNC:38895]	NA
MIR3924	10	59064238	59064319	49	rs1679482	rs17680014	23.6794	0.973334	0.03832	rs61847144	microRNA 3924 [Source:HGNC Symbol;Acc:HGNC:38984]	NA
MIR3925	6	36590212	36590289	86	rs113211790	rs10947621	93.0276	0.341365	0.004423	rs141318906	microRNA 3925 [Source:HGNC Symbol;Acc:HGNC:38996]	NA
MIR3926-1	8	12584740	12584813	147	rs188561567	rs75535882	179.394	0.219319	0.005925	rs140240103	microRNA 3926-1 [Source:HGNC Symbol;Acc:HGNC:38959]	NA
MIR3926-2	8	12584745	12584808	147	rs188561567	rs75535882	179.394	0.219319	0.005925	rs140240103	NA
MIR3928	22	31556047	31556105	82	rs150221132	rs139495640	76.0958	0.507609	0.003779	rs35108022	microRNA 3928 [Source:HGNC Symbol;Acc:HGNC:38933]	NA
MIR3935	16	56279431	56279535	70	rs959935	rs3790095	96.8643	0.139956	0.01805	rs77243711	microRNA 3935 [Source:HGNC Symbol;Acc:HGNC:38918]	NA
MIR3936	5	131701181	131701291	39	rs3792883	rs56271330	32.5305	0.592924	0.0523	rs150565849	microRNA 3936 [Source:HGNC Symbol;Acc:HGNC:38947]	NA
MIR3938	3	55886519	55886622	76	rs74993840	rs11130487	75.8991	0.416661	0.02874	rs55673265	microRNA 3938 [Source:HGNC Symbol;Acc:HGNC:38972]	NA
MIR3939	6	167411294	167411400	59	rs927392	rs12213683	36.4906	0.849208	0.02839	rs6939196	microRNA 3939 [Source:HGNC Symbol;Acc:HGNC:38931]	NA
MIR3940	19	6416420	6416522	110	rs10418574	rs348362	170.689	0.0676509	0.002511	rs61003547	microRNA 3940 [Source:HGNC Symbol;Acc:HGNC:38893]	NA
MIR3941	10	124176480	124176583	63	rs111745580	rs11200641	71.4023	0.293446	0.0009066	rs12218910	microRNA 3941 [Source:HGNC Symbol;Acc:HGNC:38949]	NA
MIR3942	15	35664456	35664565	35	rs2197412	rs6495767	58.5409	0.0474726	0.008216	rs1982490	microRNA 3942 [Source:HGNC Symbol;Acc:HGNC:38976]	NA
MIR3943	7	43190493	43190593	105	rs181870508	rs4724185	223.183	0.00786342	0.0001021	rs17795675	microRNA 3943 [Source:HGNC Symbol;Acc:HGNC:38888]	NA
MIR3944	10	135185059	135185167	98	rs117404169	rs2297033	153.06	0.0685224	0.004496	rs10776676	microRNA 3944 [Source:HGNC Symbol;Acc:HGNC:38898]	NA
MIR3945	4	185772166	185772264	169	rs73875816	rs72693520	163.523	0.48987	0.005012	rs66921474	microRNA 3945 [Source:HGNC Symbol;Acc:HGNC:38954]	NA
MIR3960	9	130548111	130548202	61	rs1999224	rs11792480	79.4341	0.175286	0.006423	rs118071802	microRNA 3960 [Source:HGNC Symbol;Acc:HGNC:41595]	NA
MIR3973	11	36031647	36031754	111	rs263082	rs4265577	150.514	0.136581	0.002812	rs11033377	microRNA 3973 [Source:HGNC Symbol;Acc:HGNC:41756]	NA
MIR3974	12	17826232	17826328	84	rs10840768	rs61925690	82.9848	0.441879	0.02123	rs2467164	NA
MIR3975	18	33171700	33171770	58	rs2111750	rs72960702	60.9588	0.371587	0.005744	rs75525460	NA
MIR3976	18	5840693	5840832	116	rs6506321	rs146496912	99.0896	0.669911	0.01917	rs8093690	microRNA 3976 [Source:HGNC Symbol;Acc:HGNC:41578]	NA
MIR3977	5	82135973	82136043	98	rs141679948	rs4501321	122.925	0.172637	0.0002993	rs55786977	NA
MIR409	14	101531636	101531715	205	rs143270559	rs77379184	248.708	0.170369	0.001574	rs4906046	microRNA 409 [Source:HGNC Symbol;Acc:HGNC:32055]	NA
MIR410	14	101532248	101532328	207	rs7161501	rs2400982	254.235	0.158257	0.001574	rs4906046	microRNA 410 [Source:HGNC Symbol;Acc:HGNC:32065]	NA
MIR411	14	101489661	101489757	139	rs1956727	rs7147503	166.839	0.197059	0.02138	rs8181981	microRNA 411 [Source:HGNC Symbol;Acc:HGNC:32792]	NA
MIR412	14	101531783	101531874	205	rs143270559	rs77379184	248.708	0.170369	0.001574	rs4906046	microRNA 412 [Source:HGNC Symbol;Acc:HGNC:32064]	NA
MIR423	17	28444096	28444190	37	rs4465649	rs7211176	38.9765	0.375309	0.006406	rs144773328	microRNA 423 [Source:HGNC Symbol;Acc:HGNC:31880]	NA
MIR425	3	49057580	49057667	29	rs6446198	rs7432989	72.3132	0.00118293	8.08E-05	rs8926	microRNA 425 [Source:HGNC Symbol;Acc:HGNC:31882]	NA
MIR4251	1	3044538	3044599	155	rs2788092	rs74874070	157.006	0.417337	0.009115	rs10909876	NA
MIR4252	1	6489893	6489956	96	rs143379452	rs4908897	45.8953	0.938124	0.03449	rs36046463	microRNA 4252 [Source:HGNC Symbol;Acc:HGNC:38384]	NA
MIR4253	1	23189651	23189719	85	rs34122990	rs12726813	116.515	0.130673	0.002068	rs74616940	microRNA 4253 [Source:HGNC Symbol;Acc:HGNC:38231]	NA
MIR4254	1	32224260	32224336	49	rs10914469	rs8179509	35.9368	0.747865	0.006966	rs78659062	microRNA 4254 [Source:HGNC Symbol;Acc:HGNC:38193]	NA
MIR4255	1	37627163	37627235	76	rs849961	rs2497991	74.2923	0.435013	0.005526	rs4472729	microRNA 4255 [Source:HGNC Symbol;Acc:HGNC:38187]	NA
MIR4256	1	113004391	113004455	75	rs962401	rs351369	94.4113	0.186864	0.01713	rs148494162	NA
MIR4257	1	150524404	150524490	81	rs12735569	rs72700851	142.61	0.0330907	0.00367	rs11803990	microRNA 4257 [Source:HGNC Symbol;Acc:HGNC:38312]	NA
MIR4258	1	154948168	154948259	70	rs74116247	rs111933665	114.889	0.0522467	0.006737	rs61811895	microRNA 4258 [Source:HGNC Symbol;Acc:HGNC:38281]	NA
MIR4260	1	209796788	209796855	143	rs736137	rs72741008	111.652	0.757729	0.02294	rs12117175	microRNA 4260 [Source:HGNC Symbol;Acc:HGNC:38179]	NA
MIR4261	2	10332739	10332797	133	rs62129887	rs55785202	118.628	0.562797	0.0123	rs6745337	microRNA 4261 [Source:HGNC Symbol;Acc:HGNC:38272]	NA
MIR4262	2	11977058	11977112	150	rs33997857	rs4500913	225.619	0.0336706	0.001766	rs6704994	microRNA 4262 [Source:HGNC Symbol;Acc:HGNC:38308]	NA
MIR4263	2	28219233	28219316	38	rs6547816	rs115640879	50.2432	0.14851	0.01572	rs115640879	microRNA 4263 [Source:HGNC Symbol;Acc:HGNC:38365]	NA
MIR4264	2	79876419	79876485	117	rs2566551	rs76254157	54.5285	0.995033	0.01669	rs17017573	microRNA 4264 [Source:HGNC Symbol;Acc:HGNC:38338]	NA
MIR4265	2	109757945	109758044	58	rs2134372	rs1430306	94.4077	0.0685226	0.01023	rs146762674	microRNA 4265 [Source:HGNC Symbol;Acc:HGNC:38358]	NA
MIR4266	2	109930026	109930081	84	rs3885089	rs10166726	117.612	0.103401	0.005929	rs116003856	microRNA 4266 [Source:HGNC Symbol;Acc:HGNC:38175]	NA
MIR4267	2	110827537	110827619	24	rs200694714	rs4953840	17.2612	0.724525	0.05936	rs75900917	microRNA 4267 [Source:HGNC Symbol;Acc:HGNC:38286]	NA
MIR4268	2	220771222	220771286	110	rs2664223	rs34294582	138.648	0.176526	0.00101	rs150936130	microRNA 4268 [Source:HGNC Symbol;Acc:HGNC:38352]	NA
MIR4269	2	240227156	240227240	101	rs55698553	rs77109322	95.8594	0.492708	0.01092	rs6719970	microRNA 4269 [Source:HGNC Symbol;Acc:HGNC:38291]	NA
MIR4270	3	15537745	15537815	76	rs9855429	rs111326305	108.19	0.123349	0.01798	rs7609897	microRNA 4270 [Source:HGNC Symbol;Acc:HGNC:38377]	NA
MIR4271	3	49311552	49311619	35	rs11717524	rs9873994	163.673	1.53E-06	1.87E-06	rs3774800	microRNA 4271 [Source:HGNC Symbol;Acc:HGNC:38332]	NA
MIR4272	3	67275887	67275951	76	rs140556768	rs9309743	156.436	0.00874854	0.0008676	rs7612076	NA
MIR4273	3	75787430	75787514	23	rs71315309	rs72898724	18.741	0.609115	0.1002	rs192441228	microRNA 4273 [Source:HGNC Symbol;Acc:HGNC:38339]	NA
MIR4274	4	7461754	7461845	317	rs10804996	rs68042441	383.323	0.188716	0.001301	rs4504253	microRNA 4274 [Source:HGNC Symbol;Acc:HGNC:38194]	NA
MIR4275	4	28821203	28821290	101	rs79461027	rs11931470	124.151	0.229991	0.007916	rs7435604	NA
MIR4276	4	175344945	175345015	74	rs34717346	rs11133038	149.672	0.0185909	0.001357	rs6833543	microRNA 4276 [Source:HGNC Symbol;Acc:HGNC:38232]	NA
MIR4277	5	1708899	1708983	190	rs60232939	rs11741585	260.315	0.133836	0.002781	rs72719246	microRNA 4277 [Source:HGNC Symbol;Acc:HGNC:38367]	NA
MIR4278	5	6827965	6828034	169	rs56095602	rs57363479	246.511	0.0710842	0.001282	rs13177725	NA
MIR4279	5	31936207	31936265	202	rs78673059	rs149021680	177.916	0.632841	0.003386	rs17510653	microRNA 4279 [Source:HGNC Symbol;Acc:HGNC:38195]	NA
MIR4280	5	86410695	86410771	64	rs6898304	rs30421	90.2614	0.137079	0.01495	rs12514357	microRNA 4280 [Source:HGNC Symbol;Acc:HGNC:38334]	NA
MIR4281	5	176056439	176056501	101	rs62404702	rs113895923	154.415	0.084913	0.001906	rs62402560	microRNA 4281 [Source:HGNC Symbol;Acc:HGNC:38357]	NA
MIR4282	6	73677409	73677476	63	rs72943363	rs76808209	52.3153	0.634863	0.02981	rs117672321	microRNA 4282 [Source:HGNC Symbol;Acc:HGNC:38189]	NA
MIR4283-1	7	57023491	57023571	11	rs9770326	rs7455728	18.724	0.107799	0.0004586	rs111530984	microRNA 4283-1 [Source:HGNC Symbol;Acc:HGNC:38238]	NA
MIR4283-1_dup_1	7	63081467	63081547	13	rs10281399	rs56372803	22.9279	0.0956736	0.005856	rs78382435	NA
MIR4283-2	7	57023491	57023571	11	rs9770326	rs7455728	18.724	0.107799	0.0004586	rs111530984	microRNA 4283-2 [Source:HGNC Symbol;Acc:HGNC:38296]	NA
MIR4283-2_dup_1	7	63081467	63081547	13	rs10281399	rs56372803	22.9279	0.0956736	0.005856	rs78382435	NA
MIR4284	7	73125646	73125727	90	rs6460050	rs10281200	128.419	0.0795924	0.0008164	rs1128349	microRNA 4284 [Source:HGNC Symbol;Acc:HGNC:38322]	NA
MIR4285	7	101936368	101936453	116	rs56377525	rs184382979	165.972	0.0982563	0.0005644	rs117888173	microRNA 4285 [Source:HGNC Symbol;Acc:HGNC:38337]	NA
MIR4287	8	27743555	27743633	126	rs55641762	rs2685312	104.141	0.654103	0.0142	rs117721151	microRNA 4287 [Source:HGNC Symbol;Acc:HGNC:38208]	NA
MIR4288	8	28362632	28362699	81	rs7014249	rs352436	63.9515	0.751091	0.01598	rs117989647	microRNA 4288 [Source:HGNC Symbol;Acc:HGNC:38203]	NA
MIR4289	9	91360750	91360820	120	rs17054324	rs9410209	247.236	0.00720565	0.0005832	rs7866111	microRNA 4289 [Source:HGNC Symbol;Acc:HGNC:38278]	NA
MIR429	1	1104384	1104467	158	rs12567697	rs77156226	130.846	0.679388	0.02276	rs111559683	microRNA 429 [Source:HGNC Symbol;Acc:HGNC:13784]	NA
MIR4290	9	92785722	92785817	75	rs7034490	rs192708532	71.1189	0.464098	0.02568	rs10820832	microRNA 4290 [Source:HGNC Symbol;Acc:HGNC:38360]	NA
MIR4291	9	96581638	96581703	88	rs62574047	rs10992935	90.8509	0.384997	0.01938	rs13294117	microRNA 4291 [Source:HGNC Symbol;Acc:HGNC:38267]	NA
MIR4292	9	139725408	139725475	67	rs62580606	rs7048473	41.6763	0.867379	0.01843	rs62581399	microRNA 4292 [Source:HGNC Symbol;Acc:HGNC:38348]	NA
MIR4294	10	50193556	50193632	71	rs10776658	rs1125517	58.714	0.660505	0.04881	rs79048035	microRNA 4294 [Source:HGNC Symbol;Acc:HGNC:38180]	NA
MIR4295	10	114393928	114394013	85	rs12258068	rs7911297	83.8584	0.44387	0.02058	rs1562186	microRNA 4295 [Source:HGNC Symbol;Acc:HGNC:38220]	NA
MIR4296	10	126721351	126721439	184	rs2241541	rs12569897	259.135	0.0886707	0.00615	rs3781446	microRNA 4296 [Source:HGNC Symbol;Acc:HGNC:38178]	NA
MIR4297	10	131641562	131641638	140	rs60953880	rs118054468	148.531	0.35053	0.0008544	rs184476234	microRNA 4297 [Source:HGNC Symbol;Acc:HGNC:38393]	NA
MIR4298	11	1880693	1880766	173	rs7482841	rs112635811	213.274	0.173364	0.005071	rs562401	microRNA 4298 [Source:HGNC Symbol;Acc:HGNC:38313]	NA
MIR4299	11	11678197	11678269	133	rs4459295	rs116944193	121.854	0.565243	0.004683	rs12283371	microRNA 4299 [Source:HGNC Symbol;Acc:HGNC:38329]	NA
MIR4300	11	81601782	81601878	86	rs7127224	rs10488774	52.6283	0.884156	0.01483	rs149232730	microRNA 4300 [Source:HGNC Symbol;Acc:HGNC:38184]	NA
MIR4301	11	113320744	113320810	65	rs1800497	rs61902811	186.051	0.000460524	0.0001269	rs2587548	microRNA 4301 [Source:HGNC Symbol;Acc:HGNC:38323]	NA
MIR4302	12	26026952	26027012	112	rs11830359	rs1167634	123.093	0.31526	0.003096	rs7134071	NA
MIR4303	12	98389160	98389226	71	rs1450058	rs2019403	112.822	0.0706972	0.001892	rs75661784	microRNA 4303 [Source:HGNC Symbol;Acc:HGNC:38256]	NA
MIR4304	12	123495213	123495275	34	rs11061016	rs7957096	70.5335	0.011234	0.002782	rs67306085	microRNA 4304 [Source:HGNC Symbol;Acc:HGNC:38276]	NA
MIR4305	13	40238170	40238272	63	rs9548845	rs7335799	100.706	0.0471194	0.01113	rs10454607	microRNA 4305 [Source:HGNC Symbol;Acc:HGNC:38301]	NA
MIR4306	13	100295312	100295403	75	rs2763927	rs9645897	97.572	0.199745	0.003349	rs34463702	microRNA 4306 [Source:HGNC Symbol;Acc:HGNC:38350]	NA
MIR4307	14	27377847	27377931	56	rs17111830	rs12436779	35.388	0.824178	0.08229	rs191630401	microRNA 4307 [Source:HGNC Symbol;Acc:HGNC:38257]	NA
MIR4308	14	55344830	55344911	51	rs150055480	rs72715552	45.5452	0.506997	0.003007	rs12885400	microRNA 4308 [Source:HGNC Symbol;Acc:HGNC:38206]	NA
MIR4309	14	103005980	103006063	115	rs118054441	rs1815261	135.76	0.234055	0.002606	rs28573684	microRNA 4309 [Source:HGNC Symbol;Acc:HGNC:38336]	NA
MIR431	14	101347343	101347457	169	rs35431412	rs12883799	206.077	0.176569	0.01222	rs78153996	microRNA 431 [Source:HGNC Symbol;Acc:HGNC:32027]	NA
MIR4310	15	42158692	42158749	124	rs1197689	rs78226949	257.188	0.0219749	0.0006062	rs1672465	microRNA 4310 [Source:HGNC Symbol;Acc:HGNC:38383]	NA
MIR4311	15	66332570	66332670	110	rs746648	rs11639467	147.522	0.146364	0.01351	rs35151810	microRNA 4311 [Source:HGNC Symbol;Acc:HGNC:38207]	NA
MIR4312	15	69094188	69094264	79	rs73427196	rs72752316	71.7811	0.55851	0.005813	rs6494773	microRNA 4312 [Source:HGNC Symbol;Acc:HGNC:38376]	NA
MIR4313	15	76054555	76054656	76	rs28716419	rs11632533	110.088	0.0889401	0.003215	rs12439425	microRNA 4313 [Source:HGNC Symbol;Acc:HGNC:38310]	NA
MIR4314	17	7991373	7991465	171	rs184617271	rs7221412	217.519	0.141773	0.002599	rs9889775	microRNA 4314 [Source:HGNC Symbol;Acc:HGNC:38191]	NA
MIR4315-1	17	43552728	43552801	29	rs117905481	rs72834517	43.208	0.103782	0.009037	rs56328224	NA
MIR4315-1_dup_1	17	62818147	62818220	19	rs757059	rs6416941	24.0017	0.239941	0.02744	rs2074183	NA
MIR4315-2	17	43552728	43552801	29	rs117905481	rs72834517	43.208	0.103782	0.009037	rs56328224	NA
MIR4315-2_dup_1	17	62818147	62818220	19	rs757059	rs6416941	24.0017	0.239941	0.02744	rs2074183	NA
MIR4316	17	75393065	75393136	112	rs4789449	rs75029876	123.078	0.300655	0.0002792	rs145409770	microRNA 4316 [Source:HGNC Symbol;Acc:HGNC:38306]	NA
MIR4317	18	6374359	6374424	99	rs8093116	rs7237925	112.29	0.290182	0.0049	rs78518895	NA
MIR4318	18	35237097	35237178	84	rs73947572	rs1187258	94.1992	0.290058	0.01906	rs77086255	microRNA 4318 [Source:HGNC Symbol;Acc:HGNC:38333]	NA
MIR4319	18	42550046	42550131	74	rs17788041	rs12967290	183.563	0.0030688	0.0002671	rs11874246	microRNA 4319 [Source:HGNC Symbol;Acc:HGNC:38212]	NA
MIR432	14	101350819	101350913	164	rs77658190	rs1951028	203.161	0.163027	0.01222	rs78153996	microRNA 432 [Source:HGNC Symbol;Acc:HGNC:32083]	NA
MIR4320	18	47652868	47652933	107	rs73446655	rs60044507	125.966	0.255693	0.0125	rs1511153	NA
MIR4321	19	2250637	2250717	172	rs117504281	rs73518468	160.746	0.518482	0.0152	rs2240130	microRNA 4321 [Source:HGNC Symbol;Acc:HGNC:38244]	NA
MIR4322	19	10341088	10341161	95	rs61750053	rs5030366	153.484	0.0483512	0.002247	rs5030340	microRNA 4322 [Source:HGNC Symbol;Acc:HGNC:38261]	NA
MIR4323	19	42637596	42637665	41	rs11878917	rs117187065	57.6914	0.113953	0.01203	rs73932877	microRNA 4323 [Source:HGNC Symbol;Acc:HGNC:38394]	NA
MIR4324	19	49812053	49812125	63	rs1625215	rs12709914	47.4619	0.746135	0.02421	rs146977886	microRNA 4324 [Source:HGNC Symbol;Acc:HGNC:38392]	NA
MIR4325	20	55896557	55896647	41	rs55662829	rs6099587	56.7951	0.129909	0.002744	rs79204180	microRNA 4325 [Source:HGNC Symbol;Acc:HGNC:38304]	NA
MIR4326	20	61918159	61918218	137	rs9808612	rs116854933	212.116	0.0567238	0.003216	rs6122426	microRNA 4326 [Source:HGNC Symbol;Acc:HGNC:38314]	NA
MIR4327	21	31747611	31747696	78	rs7510096	rs1475869	66.5626	0.658015	0.004693	rs141057639	microRNA 4327 [Source:HGNC Symbol;Acc:HGNC:38355]	NA
MIR433	14	101348222	101348315	168	rs72698763	rs12883799	206.067	0.170715	0.01222	rs78153996	microRNA 433 [Source:HGNC Symbol;Acc:HGNC:32026]	NA
MIR4417	1	5624130	5624203	132	rs9730418	rs60367236	123.185	0.538782	0.004314	rs61762112	microRNA 4417 [Source:HGNC Symbol;Acc:HGNC:41535]	NA
MIR4420	1	31212002	31212079	115	rs1188447	rs12129128	78.7335	0.869832	0.01586	rs76722193	microRNA 4420 [Source:HGNC Symbol;Acc:HGNC:41772]	NA
MIR4422	1	55691313	55691396	98	rs76482715	rs6588555	94.9683	0.454939	0.01091	rs150016820	microRNA 4422 [Source:HGNC Symbol;Acc:HGNC:41654]	NA
MIR4423	1	85599476	85599556	87	rs10747315	rs3013111	73.2702	0.617611	0.007979	rs141141629	microRNA 4423 [Source:HGNC Symbol;Acc:HGNC:41784]	NA
MIR4424	1	178646883	178646969	74	rs12045020	rs2773080	50.8747	0.779934	0.04528	rs149751714	microRNA 4424 [Source:HGNC Symbol;Acc:HGNC:41805]	NA
MIR4426	2	55461299	55461985	98	rs10197309	rs6545484	133.753	0.139233	0.001871	rs111336800	NA
MIR4427	1	233759897	233759965	166	rs112426665	rs696867	162.319	0.470209	0.0008657	rs16859269	microRNA 4427 [Source:HGNC Symbol;Acc:HGNC:41678]	NA
MIR4429	2	11680730	11680803	81	rs62120183	rs880858	196.606	0.00939755	0.0009879	rs62120187	microRNA 4429 [Source:HGNC Symbol;Acc:HGNC:41579]	NA
MIR4432	2	60614496	60614580	85	rs243092	rs78878579	98.9679	0.260297	0.002803	rs78878579	microRNA 4432 [Source:HGNC Symbol;Acc:HGNC:41649]	NA
MIR4434	2	64752646	64752699	48	rs1990817	rs11686316	51.6645	0.328849	0.003632	rs112367221	NA
MIR4435-1	2	87929273	87929353	8	rs62139176	rs1568018	32.6813	0.00345145	0.006964	rs77274307	microRNA 4435-1 [Source:HGNC Symbol;Acc:HGNC:41713]	NA
MIR4435-1_dup_1	2	112078588	112078668	25	rs4849528	rs56193472	32.8941	0.209402	0.002412	rs72627498	NA
MIR4435-1HG	2	112124590	112252692	86	rs115200482	rs2121917	89.2243	0.389763	0.0003493	rs149377434	NA
MIR4435-2	2	87929278	87929352	8	rs62139176	rs1568018	32.6813	0.00345145	0.006964	rs77274307	microRNA 4435-2 [Source:HGNC Symbol;Acc:HGNC:41837]	NA
MIR4435-2_dup_1	2	112078589	112078663	25	rs4849528	rs56193472	32.8941	0.209402	0.002412	rs72627498	NA
MIR4436A	2	89111883	89111968	73	rs10186816	rs232221	49.5308	0.829807	0.001466	rs78745893	microRNA 4436a [Source:HGNC Symbol;Acc:HGNC:41762]	NA
MIR4436B1	2	110844009	110844100	31	rs200694714	rs1588327	20.5627	0.801346	0.05936	rs75900917	microRNA 4436b-1 [Source:HGNC Symbol;Acc:HGNC:41587]	NA
MIR4436B1_dup_1	2	111042429	111042520	6	rs141161496	rs368532877	11.0417	0.0888509	0.01996	rs575296156	NA
MIR4436B2	2	110844009	110844100	31	rs200694714	rs1588327	20.5627	0.801346	0.05936	rs75900917	microRNA 4436b-2 [Source:HGNC Symbol;Acc:HGNC:43451]	NA
MIR4436B2_dup_1	2	111042429	111042520	6	rs141161496	rs368532877	11.0417	0.0888509	0.01996	rs575296156	NA
MIR4437	2	182170319	182170379	60	rs1371617	rs10184153	79.0926	0.166879	0.008101	rs116725554	microRNA 4437 [Source:HGNC Symbol;Acc:HGNC:41715]	NA
MIR4439	2	225875177	225875257	93	rs77363337	rs144835839	119.836	0.171518	0.01282	rs6759015	microRNA 4439 [Source:HGNC Symbol;Acc:HGNC:41622]	NA
MIR4440	2	239990512	239990610	170	rs113329884	rs3791428	152.007	0.57828	0.005092	rs115518545	microRNA 4440 [Source:HGNC Symbol;Acc:HGNC:41740]	NA
MIR4441	2	240007522	240007622	152	rs77479834	rs115253975	118.884	0.724164	0.01521	rs76673257	microRNA 4441 [Source:HGNC Symbol;Acc:HGNC:41728]	NA
MIR4442	3	25706363	25706430	55	rs73051964	rs2932015	39.2	0.814732	0.06113	rs114985599	microRNA 4442 [Source:HGNC Symbol;Acc:HGNC:41718]	NA
MIR4443	3	48238053	48238106	40	rs4858892	rs13059037	48.8855	0.219935	0.02457	rs9844505	microRNA 4443 [Source:HGNC Symbol;Acc:HGNC:41830]	NA
MIR4444-1	2	178077453	178077526	52	rs13417670	rs34009885	37.2625	0.783687	0.02741	rs72939313	microRNA 4444-1 [Source:HGNC Symbol;Acc:HGNC:41710]	NA
MIR4444-1_dup_1	3	75263626	75263699	43	rs147688313	rs12497509	62.7494	0.123073	0.01092	rs62261015	NA
MIR4444-2	2	178077453	178077526	52	rs13417670	rs34009885	37.2625	0.783687	0.02741	rs72939313	microRNA 4444-2 [Source:HGNC Symbol;Acc:HGNC:43481]	NA
MIR4444-2_dup_1	3	75263626	75263699	43	rs147688313	rs12497509	62.7494	0.123073	0.01092	rs62261015	NA
MIR4446	3	113313722	113313789	93	rs74487722	rs9833810	102.191	0.315038	0.02041	rs113321580	microRNA 4446 [Source:HGNC Symbol;Acc:HGNC:41700]	NA
MIR4449	4	53578848	53578914	48	rs11947289	rs4865410	46.8037	0.471091	0.01581	rs144299374	microRNA 4449 [Source:HGNC Symbol;Acc:HGNC:41864]	NA
MIR4450	4	77494720	77494785	113	rs112533436	rs141314396	115.604	0.388465	0.00436	rs113625218	microRNA 4450 [Source:HGNC Symbol;Acc:HGNC:41725]	NA
MIR4451	4	86643620	86643686	56	rs7688899	rs72656300	33.4818	0.876765	0.02608	rs10013821	microRNA 4451 [Source:HGNC Symbol;Acc:HGNC:41858]	NA
MIR4453	4	153457579	153457668	43	rs78380575	rs77738782	26.6545	0.80652	0.01234	rs111858995	microRNA 4453 [Source:HGNC Symbol;Acc:HGNC:41892]	NA
MIR4454	5	7269415	7269467	99	rs4302553	rs10475366	200.124	0.0233194	0.0003468	rs16878545	NA
MIR4456	5	535954	535997	190	rs145988575	rs138489817	364.172	0.0179272	0.0006636	rs28563961	microRNA 4456 [Source:HGNC Symbol;Acc:HGNC:41606]	NA
MIR4457	5	1309424	1309492	147	rs144704378	rs35195551	69.0808	0.992827	0.01198	rs187360479	microRNA 4457 [Source:HGNC Symbol;Acc:HGNC:41554]	NA
MIR4458	5	8461037	8461112	121	rs1448232	rs115262211	105.925	0.633622	0.01411	rs115564017	microRNA 4458 [Source:HGNC Symbol;Acc:HGNC:41674]	NA
MIR4458HG	5	8457799	8463209	126	rs11745629	rs7732041	110.502	0.63336	0.01411	rs115564017	MIR4458 host gene [Source:HGNC Symbol;Acc:HGNC:49008]	NA
MIR4460	5	128732754	128732840	104	rs11241995	rs72663395	151.549	0.0724947	0.002252	rs62401310	microRNA 4460 [Source:HGNC Symbol;Acc:HGNC:41795]	NA
MIR4461	5	134263728	134263802	36	rs76968049	rs12656013	35.1665	0.467026	0.009677	rs115874651	microRNA 4461 [Source:HGNC Symbol;Acc:HGNC:41656]	NA
MIR4462	6	37523140	37523198	188	rs4714070	rs74696777	193.917	0.39276	0.0006878	rs2246439	microRNA 4462 [Source:HGNC Symbol;Acc:HGNC:41549]	NA
MIR4464	6	91022460	91022552	104	rs55719595	rs72929818	100.381	0.476456	0.01495	rs11751623	microRNA 4464 [Source:HGNC Symbol;Acc:HGNC:41528]	NA
MIR4465	6	141004950	141005020	54	rs76265597	rs79349218	64.2085	0.242745	0.02852	rs141380473	microRNA 4465 [Source:HGNC Symbol;Acc:HGNC:41842]	NA
MIR4466	6	157100811	157100865	82	rs79332515	rs17318151	65.1039	0.70309	0.0202	rs80257655	microRNA 4466 [Source:HGNC Symbol;Acc:HGNC:41726]	NA
MIR4467	7	102111915	102111978	63	rs149442388	rs1131325	62.2422	0.423964	0.03404	rs75435420	microRNA 4467 [Source:HGNC Symbol;Acc:HGNC:41896]	NA
MIR4468	7	137808503	137808567	132	rs78060971	rs62490702	222.406	0.0287578	6.87E-05	rs6945615	NA
MIR4469	8	42751339	42751418	38	rs73634682	rs77786122	40.8516	0.356571	0.01779	rs113435644	microRNA 4469 [Source:HGNC Symbol;Acc:HGNC:41556]	NA
MIR4470	8	62627346	62627418	76	rs10113148	rs13277217	105.795	0.142118	0.002196	rs7842321	microRNA 4470 [Source:HGNC Symbol;Acc:HGNC:41833]	NA
MIR4471	8	101394990	101395073	83	rs6468710	rs140568055	113.333	0.133448	0.001143	rs77524076	microRNA 4471 [Source:HGNC Symbol;Acc:HGNC:41657]	NA
MIR4472-1	8	143257699	143257779	174	rs747900	rs4976973	164.215	0.51277	0.007079	rs140733871	microRNA 4472-1 [Source:HGNC Symbol;Acc:HGNC:41644]	NA
MIR4472-2	12	116866056	116866123	154	rs16946620	rs1241228	136.973	0.600943	0.0009761	rs142463869	microRNA 4472-2 [Source:HGNC Symbol;Acc:HGNC:41752]	NA
MIR4473	9	20411145	20411236	53	rs7847028	rs10964562	42.1909	0.645949	0.04431	rs75599008	microRNA 4473 [Source:HGNC Symbol;Acc:HGNC:41540]	NA
MIR4474	9	20502262	20502340	91	rs17177890	rs7868755	104.733	0.255195	0.008828	rs183209580	microRNA 4474 [Source:HGNC Symbol;Acc:HGNC:41821]	NA
MIR4475	9	36823535	36823596	159	rs74668374	rs7026985	163.228	0.401177	0.00155	rs74668374	microRNA 4475 [Source:HGNC Symbol;Acc:HGNC:41697]	NA
MIR4476	9	36893458	36893528	153	rs4880018	rs7853360	204.639	0.136265	0.0006606	rs72735631	microRNA 4476 [Source:HGNC Symbol;Acc:HGNC:41793]	NA
MIR4478	9	124882360	124882446	121	rs75765530	rs78260737	184.479	0.0707858	0.005499	rs3818638	microRNA 4478 [Source:HGNC Symbol;Acc:HGNC:41759]	NA
MIR4479	9	139781184	139781255	63	rs140657278	rs6560652	60.445	0.450195	0.007673	rs17250239	microRNA 4479 [Source:HGNC Symbol;Acc:HGNC:41767]	NA
MIR4480	10	12620751	12620822	181	rs113518644	rs11595663	156.375	0.64988	0.001615	rs12184348	microRNA 4480 [Source:HGNC Symbol;Acc:HGNC:41716]	NA
MIR4482	10	106028093	106028163	71	rs606697	rs10883991	44.2673	0.877424	0.01486	rs79403830	microRNA 4482 [Source:HGNC Symbol;Acc:HGNC:41792]	NA
MIR4483	10	115537751	115537813	81	rs12771452	rs7911899	95.2963	0.249593	0.003285	rs2419879	NA
MIR4484	10	127508308	127508391	52	rs7922546	rs138950990	75.2562	0.138866	0.009564	rs146667182	microRNA 4484 [Source:HGNC Symbol;Acc:HGNC:41799]	NA
MIR4485	11	10529816	10529873	118	rs12360830	rs4910160	73.5358	0.931282	0.0681	rs116996681	NA
MIR4486	11	19596856	19596919	77	rs11605946	rs145725415	57.1507	0.80907	0.03291	rs7934959	microRNA 4486 [Source:HGNC Symbol;Acc:HGNC:41566]	NA
MIR4488	11	61276067	61276129	74	rs11230701	rs11230738	75.6922	0.387205	0.003914	rs111352609	microRNA 4488 [Source:HGNC Symbol;Acc:HGNC:41599]	NA
MIR4489	11	65416662	65416724	56	rs10791820	rs12417989	36.9752	0.822099	0.02672	rs142411406	microRNA 4489 [Source:HGNC Symbol;Acc:HGNC:41685]	NA
MIR4490	11	90288941	90289025	38	rs2510748	rs78378590	68.4329	0.0255229	0.001287	rs2155074	microRNA 4490 [Source:HGNC Symbol;Acc:HGNC:41871]	NA
MIR4491	11	111218481	111218547	102	rs45583336	rs3168265	54.4878	0.933938	0.02347	rs45548933	microRNA 4491 [Source:HGNC Symbol;Acc:HGNC:41808]	NA
MIR4492	11	118781416	118781496	107	rs144918113	rs61506726	130.993	0.20543	0.005567	rs11217102	microRNA 4492 [Source:HGNC Symbol;Acc:HGNC:41563]	NA
MIR4493	11	123252147	123252220	102	rs117800638	rs948003	110.113	0.318425	0.001061	rs141392598	microRNA 4493 [Source:HGNC Symbol;Acc:HGNC:41778]	NA
MIR4497	12	110271152	110271241	96	rs115373018	rs140193582	110.713	0.275798	0.006379	rs73202462	microRNA 4497 [Source:HGNC Symbol;Acc:HGNC:41737]	NA
MIR4498	12	120593237	120593303	53	rs10732609	rs561903796	56.1021	0.364456	0.02316	rs60271600	microRNA 4498 [Source:HGNC Symbol;Acc:HGNC:41838]	NA
MIR4499	13	21007916	21007985	125	rs149448964	rs61326535	87.7054	0.849423	0.05153	rs149578075	microRNA 4499 [Source:HGNC Symbol;Acc:HGNC:41739]	NA
MIR449A	5	54466359	54466450	57	rs336062	rs463351	48.4772	0.553757	0.003918	rs80248266	microRNA 449a [Source:HGNC Symbol;Acc:HGNC:27645]	NA
MIR449B	5	54466473	54466570	58	rs336062	rs6879219	48.5541	0.565161	0.003918	rs80248266	microRNA 449b [Source:HGNC Symbol;Acc:HGNC:32794]	NA
MIR449C	5	54468089	54468181	57	rs62360383	rs334876	40.1962	0.727306	0.02105	rs1414365	microRNA 449c [Source:HGNC Symbol;Acc:HGNC:37302]	NA
MIR4500	13	88270919	88270995	68	rs117856289	rs79954583	77.1028	0.28528	0.01305	rs954384	microRNA 4500 [Source:HGNC Symbol;Acc:HGNC:41853]	NA
MIR4500HG	13	88096241	88323218	188	rs17708844	rs73578493	207.392	0.294484	0.01172	rs7332726	MIR4500 host gene [Source:HGNC Symbol;Acc:HGNC:42773]	NA
MIR4503	14	37421513	37421596	91	rs848693	rs8019355	234.652	0.000878812	0.0005889	rs848700	microRNA 4503 [Source:HGNC Symbol;Acc:HGNC:41675]	NA
MIR4505	14	74225449	74225522	99	rs12435043	rs12588065	119.335	0.231938	0.005213	rs149920940	microRNA 4505 [Source:HGNC Symbol;Acc:HGNC:41743]	NA
MIR4508	15	23807208	23807278	94	rs62000022	rs8040536	70.7494	0.769824	0.05852	rs111859266	microRNA 4508 [Source:HGNC Symbol;Acc:HGNC:41659]	NA
MIR4510	15	36219056	36219124	127	rs7168897	rs117277418	152.978	0.20848	0.02582	rs1826948	microRNA 4510 [Source:HGNC Symbol;Acc:HGNC:41708]	NA
MIR4511	15	66011583	66011670	43	rs8036784	rs55742391	46.0761	0.359051	0.00589	rs78374057	microRNA 4511 [Source:HGNC Symbol;Acc:HGNC:41589]	NA
MIR4513	15	75081012	75081098	68	rs56931723	rs2290572	56.2179	0.575262	0.05466	rs11632414	microRNA 4513 [Source:HGNC Symbol;Acc:HGNC:41855]	NA
MIR4514	15	81289757	81289814	64	rs75062853	rs1320321	53.7148	0.650691	0.01912	rs7178297	microRNA 4514 [Source:HGNC Symbol;Acc:HGNC:41845]	NA
MIR4515	15	83736086	83736167	67	rs140540874	rs72755992	259.602	0.000157609	2.31E-06	rs1075619	microRNA 4515 [Source:HGNC Symbol;Acc:HGNC:41800]	NA
MIR4516	16	2183119	2183205	79	rs1800724	rs73498165	75.8569	0.440659	0.01853	rs74002781	microRNA 4516 [Source:HGNC Symbol;Acc:HGNC:41617]	NA
MIR4517	16	28969903	28969982	62	rs7184597	rs4788119	82.4489	0.141172	0.008751	rs67479058	microRNA 4517 [Source:HGNC Symbol;Acc:HGNC:41878]	NA
MIR4518	16	30515239	30515322	86	rs12599614	rs17839548	117.709	0.145338	0.001922	rs12926510	microRNA 4518 [Source:HGNC Symbol;Acc:HGNC:41809]	NA
MIR4519	16	30886586	30886644	43	rs8046391	rs138453524	34.3323	0.642459	0.03989	rs117378813	microRNA 4519 [Source:HGNC Symbol;Acc:HGNC:41544]	NA
MIR451A	17	27188386	27188458	56	rs9894335	rs2277665	53.9077	0.455333	0.002686	rs34380186	microRNA 451a [Source:HGNC Symbol;Acc:HGNC:32053]	NA
MIR451B	17	27188388	27188456	56	rs9894335	rs2277665	53.9077	0.455333	0.002686	rs34380186	NA
MIR4520A	17	6558758	6558828	124	rs1470297	rs183379	208.651	0.0303076	0.0002179	rs218674	NA
MIR4520B	17	6558767	6558821	124	rs1470297	rs183379	208.651	0.0303076	0.0002179	rs218674	NA
MIR4521	17	8090262	8090322	97	rs9914077	rs72635516	126.925	0.183707	0.007463	rs3027188	NA
MIR4522	17	25620935	25621022	74	rs17703271	rs322183	96.5613	0.160565	0.001375	rs7213945	microRNA 4522 [Source:HGNC Symbol;Acc:HGNC:41668]	NA
MIR4523	17	27717679	27717748	46	rs11867627	rs9914752	40.84	0.584693	0.04921	rs9906280	microRNA 4523 [Source:HGNC Symbol;Acc:HGNC:41583]	NA
MIR4524A	17	67095704	67095773	56	rs6501957	rs1014235	97.2623	0.0588411	0.005127	rs11868097	NA
MIR4524B	17	67095682	67095797	56	rs6501957	rs1014235	97.2623	0.0588411	0.005127	rs11868097	microRNA 4524b [Source:HGNC Symbol;Acc:HGNC:43520]	NA
MIR4526	18	13611112	13611199	128	rs1785167	rs12956554	181.878	0.0946246	0.00233	rs1284400	microRNA 4526 [Source:HGNC Symbol;Acc:HGNC:41618]	NA
MIR4529	18	53146451	53146529	82	rs4524013	rs7235482	83.4392	0.405299	0.01502	rs627685	microRNA 4529 [Source:HGNC Symbol;Acc:HGNC:41703]	NA
MIR4530	19	39900262	39900318	70	rs7246750	rs180860273	65.4963	0.520029	0.004902	rs3900716	microRNA 4530 [Source:HGNC Symbol;Acc:HGNC:41764]	NA
MIR4531	19	45156955	45157002	121	rs144893550	rs894189	139.682	0.260423	0.01082	rs11671341	NA
MIR4532	20	56470449	56470500	158	rs4810107	rs73181657	173.082	0.310079	0.005537	rs76788756	microRNA 4532 [Source:HGNC Symbol;Acc:HGNC:41869]	NA
MIR4533	20	59053168	59053239	90	rs6071204	rs1107017	93.4773	0.372618	0.01565	rs13044377	microRNA 4533 [Source:HGNC Symbol;Acc:HGNC:41886]	NA
MIR4534	22	38384800	38384860	37	rs12165746	rs4821729	29.4802	0.645455	0.05336	rs145759401	microRNA 4534 [Source:HGNC Symbol;Acc:HGNC:41692]	NA
MIR4535	22	49176106	49176165	208	rs13057630	rs78829410	206.537	0.451249	0.0054	rs9617466	microRNA 4535 [Source:HGNC Symbol;Acc:HGNC:41629]	NA
MIR454	17	57215118	57215233	48	rs139603193	rs9894722	34.9344	0.757084	0.06983	rs111920234	microRNA 454 [Source:HGNC Symbol;Acc:HGNC:33137]	NA
MIR4540	9	36864250	36864305	168	rs12685458	rs74307355	177.244	0.360924	0.005905	rs72735603	microRNA 4540 [Source:HGNC Symbol;Acc:HGNC:41670]	NA
MIR455	9	116971713	116971809	161	rs75506800	rs1687379	367.53	0.00063236	0.0008859	rs11794759	microRNA 455 [Source:HGNC Symbol;Acc:HGNC:32344]	NA
MIR4632	1	12251769	12251830	147	rs756129	rs79212320	215.047	0.0673266	0.0008122	rs235215	microRNA 4632 [Source:HGNC Symbol;Acc:HGNC:41593]	NA
MIR4633	5	128433380	128433459	86	rs257932	rs112303317	60.2011	0.736981	0.02842	rs17617733	microRNA 4633 [Source:HGNC Symbol;Acc:HGNC:41822]	NA
MIR4634	5	174178736	174178790	162	rs10063788	rs11743228	135.206	0.686035	0.008977	rs75765082	microRNA 4634 [Source:HGNC Symbol;Acc:HGNC:41559]	NA
MIR4635	5	1063010	1063089	160	rs56406428	rs77722892	115.493	0.751815	0.03357	rs4975699	microRNA 4635 [Source:HGNC Symbol;Acc:HGNC:41748]	NA
MIR4636	5	9053927	9054007	58	rs111387677	rs59536928	32.3591	0.95293	0.08312	rs185253360	microRNA 4636 [Source:HGNC Symbol;Acc:HGNC:41798]	NA
MIR4637	5	14826037	14826121	75	rs9790982	rs835155	64.0114	0.616361	0.01327	rs145721585	microRNA 4637 [Source:HGNC Symbol;Acc:HGNC:41651]	NA
MIR4638	5	180649565	180649633	160	rs2546409	rs35844395	144.407	0.545954	0.0249	rs2546400	microRNA 4638 [Source:HGNC Symbol;Acc:HGNC:41841]	NA
MIR4639	6	16141786	16141855	80	rs9358083	rs9396647	73.5151	0.514695	0.02016	rs2038037	microRNA 4639 [Source:HGNC Symbol;Acc:HGNC:41645]	NA
MIR4640	6	30858659	30858749	62	rs2517582	rs6940037	125.15	0.0254853	0.0007896	rs3131786	microRNA 4640 [Source:HGNC Symbol;Acc:HGNC:41561]	NA
MIR4641	6	41566460	41566526	124	rs9369288	rs1555156	202.028	0.0438884	0.005856	rs2268408	microRNA 4641 [Source:HGNC Symbol;Acc:HGNC:41835]	NA
MIR4642	6	44403377	44403459	92	rs9462984	rs140818889	75.6111	0.641628	0.0362	rs9462987	microRNA 4642 [Source:HGNC Symbol;Acc:HGNC:41865]	NA
MIR4643	6	92231377	92231455	83	rs138417268	rs7770404	94.3513	0.288192	0.008292	rs9294504	microRNA 4643 [Source:HGNC Symbol;Acc:HGNC:41814]	NA
MIR4644	6	170639848	170639932	69	rs2180052	rs9366145	39.3587	0.915383	0.05449	rs118087719	microRNA 4644 [Source:HGNC Symbol;Acc:HGNC:41687]	NA
MIR4645	6	2854264	2854341	159	rs7768743	rs2236276	112.569	0.846035	0.02856	rs12664475	microRNA 4645 [Source:HGNC Symbol;Acc:HGNC:41689]	NA
MIR4646	6	31668805	31668868	77	rs3115669	rs2299851	138.377	0.0396352	0.0005161	rs2272592	microRNA 4646 [Source:HGNC Symbol;Acc:HGNC:41543]	NA
MIR4647	6	44221942	44222022	121	rs35131064	rs325000	107.042	0.593182	0.002297	rs76585499	microRNA 4647 [Source:HGNC Symbol;Acc:HGNC:41594]	NA
MIR4648	7	2566707	2566779	157	rs886628	rs2917746	132.126	0.666548	0.004808	rs142422301	microRNA 4648 [Source:HGNC Symbol;Acc:HGNC:41560]	NA
MIR4649	7	44150447	44150511	94	rs79603064	rs11768239	95.1772	0.406437	0.01346	rs142059440	microRNA 4649 [Source:HGNC Symbol;Acc:HGNC:41852]	NA
MIR4650-1	7	66579308	66579384	71	rs3933165	rs10156209	89.9319	0.179029	0.01525	rs2421427	microRNA 4650-1 [Source:HGNC Symbol;Acc:HGNC:41755]	NA
MIR4650-1_dup_1	7	72162873	72162949	46	rs2960985	rs57161853	36.5316	0.658863	0.01707	rs189280696	NA
MIR4650-2	7	66579308	66579384	71	rs3933165	rs10156209	89.9319	0.179029	0.01525	rs2421427	microRNA 4650-2 [Source:HGNC Symbol;Acc:HGNC:41810]	NA
MIR4650-2_dup_1	7	72162873	72162949	46	rs2960985	rs57161853	36.5316	0.658863	0.01707	rs189280696	NA
MIR4651	7	75544514	75544587	71	rs7798363	rs10269402	76.9371	0.336841	0.003601	rs12533235	microRNA 4651 [Source:HGNC Symbol;Acc:HGNC:41647]	NA
MIR4652	7	93346239	93346317	66	rs6949369	rs2519580	79.907	0.21439	0.0006239	rs34972641	microRNA 4652 [Source:HGNC Symbol;Acc:HGNC:41615]	NA
MIR4653	7	100802753	100802836	121	rs36093166	rs79702818	271.469	0.00230638	0.0003562	rs2239537	microRNA 4653 [Source:HGNC Symbol;Acc:HGNC:41562]	NA
MIR4654	1	162126896	162126972	105	rs10918684	rs79724599	129.57	0.204801	0.008053	rs61040600	microRNA 4654 [Source:HGNC Symbol;Acc:HGNC:41643]	NA
MIR4655	7	1883815	1883889	123	rs112447439	rs4721167	534.412	7.22E-05	3.45E-07	rs62435130	microRNA 4655 [Source:HGNC Symbol;Acc:HGNC:41754]	NA
MIR4656	7	4828195	4828270	166	rs77011492	rs145727437	108.472	0.834869	0.0002816	rs117822219	microRNA 4656 [Source:HGNC Symbol;Acc:HGNC:41749]	NA
MIR4657	7	44921346	44921399	72	rs1054214	rs10951778	85.5249	0.244835	0.01425	rs192878660	microRNA 4657 [Source:HGNC Symbol;Acc:HGNC:41706]	NA
MIR4658	7	99754227	99754292	59	rs4134932	rs112547654	69.5201	0.263516	0.004157	rs7457787	microRNA 4658 [Source:HGNC Symbol;Acc:HGNC:41673]	NA
MIR4659A	8	6602684	6602765	179	rs77044106	rs11774252	415.153	0.00520587	0.0001463	rs118051369	microRNA 4659a [Source:HGNC Symbol;Acc:HGNC:41857]	NA
MIR4659B	8	6602688	6602761	179	rs77044106	rs11774252	415.153	0.00520587	0.0001463	rs118051369	NA
MIR4660	8	8905954	8906028	113	rs11779660	rs139075071	151.011	0.166832	0.003142	rs11775597	microRNA 4660 [Source:HGNC Symbol;Acc:HGNC:41861]	NA
MIR4661	8	92217712	92217786	46	rs10109304	rs34213542	60.5361	0.173823	0.01355	rs144405903	microRNA 4661 [Source:HGNC Symbol;Acc:HGNC:41582]	NA
MIR4663	8	124228027	124228103	53	rs17322971	rs117214456	100.667	0.0290342	0.00207	rs62521844	microRNA 4663 [Source:HGNC Symbol;Acc:HGNC:41623]	NA
MIR4664	8	144815252	144815323	100	rs150706726	rs13264809	111.265	0.294847	0.008421	rs71520546	microRNA 4664 [Source:HGNC Symbol;Acc:HGNC:41777]	NA
MIR4665	9	6007825	6007904	78	rs77226521	rs10975418	62.7942	0.639134	0.01227	rs148964186	microRNA 4665 [Source:HGNC Symbol;Acc:HGNC:41696]	NA
MIR4666A	1	228649774	228649853	73	rs491670	rs6665115	113.779	0.0717114	0.001597	rs115815109	microRNA 4666a [Source:HGNC Symbol;Acc:HGNC:41750]	NA
MIR4667	9	35608090	35608156	85	rs2295842	rs3829077	79.5118	0.494705	0.02587	rs138239606	microRNA 4667 [Source:HGNC Symbol;Acc:HGNC:41723]	NA
MIR4668	9	114694379	114694449	175	rs12380887	rs2762489	208.917	0.228366	0.004784	rs144721045	microRNA 4668 [Source:HGNC Symbol;Acc:HGNC:41545]	NA
MIR4669	9	137271256	137271318	105	rs62576290	rs6413517	117.894	0.28502	0.007129	rs10745392	microRNA 4669 [Source:HGNC Symbol;Acc:HGNC:41558]	NA
MIR4670	9	95290265	95290340	38	rs10116241	rs72754474	119.597	0.000502021	7.46E-05	rs11788523	microRNA 4670 [Source:HGNC Symbol;Acc:HGNC:41862]	NA
MIR4671	1	234442212	234442285	174	rs12029247	rs7536709	122.229	0.877055	0.03141	rs149733716	microRNA 4671 [Source:HGNC Symbol;Acc:HGNC:41598]	NA
MIR4672	9	130631693	130631774	131	rs10819309	rs77333490	135.846	0.373458	0.01568	rs141250518	microRNA 4672 [Source:HGNC Symbol;Acc:HGNC:41662]	NA
MIR4673	9	139414019	139414078	154	rs73670282	rs7034271	223.13	0.0766786	0.006719	rs17567909	microRNA 4673 [Source:HGNC Symbol;Acc:HGNC:41574]	NA
MIR4674	9	139440624	139440711	141	rs61751489	rs1889042	198.165	0.0996177	0.01363	rs10521	microRNA 4674 [Source:HGNC Symbol;Acc:HGNC:41729]	NA
MIR4675	10	20840898	20840975	107	rs118092996	rs11012181	150.113	0.132903	0.002213	rs141307358	microRNA 4675 [Source:HGNC Symbol;Acc:HGNC:41619]	NA
MIR4676	10	74480786	74480858	33	rs11000385	rs6480640	36.7175	0.310913	0.009184	rs79665824	microRNA 4676 [Source:HGNC Symbol;Acc:HGNC:41691]	NA
MIR4677	1	243509477	243509557	52	rs76473275	rs76017671	77.2486	0.109871	0.007936	rs77149735	microRNA 4677 [Source:HGNC Symbol;Acc:HGNC:41844]	NA
MIR4678	10	89263637	89263711	32	rs113830395	rs1408377	23.755	0.731475	0.04091	rs34749356	NA
MIR4679-1	10	90823092	90823167	113	rs1571019	rs10887911	114.19	0.413664	0.00257	rs11595318	NA
MIR4679-2	10	90823091	90823168	113	rs1571019	rs10887911	114.19	0.413664	0.00257	rs11595318	microRNA 4679-2 [Source:HGNC Symbol;Acc:HGNC:41890]	NA
MIR4680	10	112657847	112657913	59	rs12783690	rs1581886	73.0262	0.214834	0.01333	rs117513632	microRNA 4680 [Source:HGNC Symbol;Acc:HGNC:41541]	NA
MIR4681	10	121137483	121137555	113	rs76667477	rs28714201	142.516	0.198681	0.008254	rs72837517	microRNA 4681 [Source:HGNC Symbol;Acc:HGNC:41753]	NA
MIR4682	10	121718024	121718104	95	rs2475301	rs57722467	133.696	0.133258	0.001335	rs35404686	microRNA 4682 [Source:HGNC Symbol;Acc:HGNC:41788]	NA
MIR4683	10	35930099	35930180	83	rs2024931	rs772394	90.4432	0.321819	0.008882	rs79869862	microRNA 4683 [Source:HGNC Symbol;Acc:HGNC:41883]	NA
MIR4684	1	23046009	23046091	106	rs159179	rs12049176	75.651	0.794458	0.02102	rs294222	microRNA 4684 [Source:HGNC Symbol;Acc:HGNC:41695]	NA
MIR4685	10	100191048	100191117	123	rs113899811	rs11189628	75.8815	0.892655	0.01674	rs117988581	microRNA 4685 [Source:HGNC Symbol;Acc:HGNC:41802]	NA
MIR4686	11	2194292	2194368	164	rs4529869	rs7126234	85.8732	0.975097	0.01452	rs10831551	microRNA 4686 [Source:HGNC Symbol;Acc:HGNC:41601]	NA
MIR4687	11	3877291	3877371	110	rs10767612	rs10835272	109.242	0.429879	0.000793	rs147702004	microRNA 4687 [Source:HGNC Symbol;Acc:HGNC:41712]	NA
MIR4688	11	46397951	46398034	45	rs11038863	rs112060320	89.9651	0.0148979	0.000202	rs11038863	microRNA 4688 [Source:HGNC Symbol;Acc:HGNC:41897]	NA
MIR4689	1	5922731	5922801	151	rs28612721	rs12741889	158.988	0.360177	0.005174	rs11584452	microRNA 4689 [Source:HGNC Symbol;Acc:HGNC:41895]	NA
MIR4690	11	65403780	65403840	66	rs4601790	rs4578394	56.1996	0.57197	0.0002541	rs112219657	microRNA 4690 [Source:HGNC Symbol;Acc:HGNC:41707]	NA
MIR4691	11	67801363	67801448	78	rs149040964	rs2512613	107.386	0.14046	0.006915	rs147021622	microRNA 4691 [Source:HGNC Symbol;Acc:HGNC:41796]	NA
MIR4692	11	72494574	72494637	62	rs7123876	rs116926964	67.4856	0.331958	0.01293	rs4943997	microRNA 4692 [Source:HGNC Symbol;Acc:HGNC:41856]	NA
MIR4693	11	103720633	103720708	70	rs74985398	rs77932704	75.6753	0.33899	0.007188	rs720171	microRNA 4693 [Source:HGNC Symbol;Acc:HGNC:41818]	NA
MIR4694	11	19781549	19781629	121	rs7109379	rs11025263	240.413	0.0141022	5.37E-05	rs4757012	microRNA 4694 [Source:HGNC Symbol;Acc:HGNC:41586]	NA
MIR4695	1	19209695	19209769	187	rs4920549	rs4912079	244.013	0.126899	0.0005106	rs35454886	microRNA 4695 [Source:HGNC Symbol;Acc:HGNC:41573]	NA
MIR4696	11	74431312	74431382	122	rs11236204	rs113106362	229.021	0.0144539	0.0002208	rs34474423	microRNA 4696 [Source:HGNC Symbol;Acc:HGNC:41780]	NA
MIR4697	11	133768398	133768476	124	rs10750543	rs695134	87.7741	0.769181	0.0208	rs11223607	microRNA 4697 [Source:HGNC Symbol;Acc:HGNC:41570]	NA
MIR4697HG	11	133766329	133771635	128	rs10791329	rs11223642	90.845	0.769726	0.0208	rs11223607	NA
MIR4698	12	47581594	47581674	124	rs11183756	rs2140842	59.8331	0.975177	0.04327	rs11183810	microRNA 4698 [Source:HGNC Symbol;Acc:HGNC:41867]	NA
MIR4699	12	81552166	81552240	70	rs4417376	rs78174485	75.8419	0.329584	0.006847	rs7294617	microRNA 4699 [Source:HGNC Symbol;Acc:HGNC:41636]	NA
MIR4700	12	121160995	121161069	83	rs34067374	rs1467283	81.4205	0.433559	0.03305	rs117389214	microRNA 4700 [Source:HGNC Symbol;Acc:HGNC:41806]	NA
MIR4701	12	49165757	49165820	76	rs11168701	rs73107825	94.3846	0.195795	0.005554	rs148967402	microRNA 4701 [Source:HGNC Symbol;Acc:HGNC:41627]	NA
MIR4703	13	52126724	52126803	74	rs57387518	rs9563066	100.564	0.129825	0.0003011	rs9563062	microRNA 4703 [Source:HGNC Symbol;Acc:HGNC:41817]	NA
MIR4705	13	102698283	102698354	77	rs7987595	rs67108136	53.4394	0.778634	0.006574	rs140107365	microRNA 4705 [Source:HGNC Symbol;Acc:HGNC:41567]	NA
MIR4706	14	65511405	65511487	71	rs72728226	rs56106602	55.7146	0.709358	0.02195	rs140605522	microRNA 4706 [Source:HGNC Symbol;Acc:HGNC:41576]	NA
MIR4707	14	23426158	23426238	57	rs147977436	rs3751498	61.1893	0.331939	0.006377	rs117677916	microRNA 4707 [Source:HGNC Symbol;Acc:HGNC:41531]	NA
MIR4708	14	65801835	65801901	81	rs141724599	rs10083525	95.2319	0.264846	0.02944	rs6573606	microRNA 4708 [Source:HGNC Symbol;Acc:HGNC:41824]	NA
MIR4709	14	74946835	74946907	67	rs59171146	rs116048223	86.5557	0.18678	0.005449	rs77795135	microRNA 4709 [Source:HGNC Symbol;Acc:HGNC:41690]	NA
MIR4710	14	105144030	105144086	142	rs4316687	rs59607964	202.386	0.0940785	0.0005868	rs4247032	microRNA 4710 [Source:HGNC Symbol;Acc:HGNC:41727]	NA
MIR4711	1	60198898	60198968	151	rs61454065	rs78618639	132.449	0.650826	0.01251	rs147662837	microRNA 4711 [Source:HGNC Symbol;Acc:HGNC:41847]	NA
MIR4712	15	50652525	50652607	65	rs12910586	rs117909486	67.0441	0.379997	0.003736	rs76357846	microRNA 4712 [Source:HGNC Symbol;Acc:HGNC:41732]	NA
MIR4713	15	51534386	51534461	93	rs147593636	rs2470176	250.235	0.00349146	0.001705	rs34444205	microRNA 4713 [Source:HGNC Symbol;Acc:HGNC:41899]	NA
MIR4714	15	99327654	99327731	85	rs45565334	rs2715436	63.4642	0.774919	0.0166	rs62024536	microRNA 4714 [Source:HGNC Symbol;Acc:HGNC:41763]	NA
MIR4715	15	26093893	26093972	179	rs11161219	rs78282189	166.67	0.531086	0.01621	rs137878543	microRNA 4715 [Source:HGNC Symbol;Acc:HGNC:41666]	NA
MIR4716	15	49461266	49461350	40	rs12441806	rs57560518	41.113	0.400712	0.01087	rs117586019	microRNA 4716 [Source:HGNC Symbol;Acc:HGNC:41812]	NA
MIR4717	16	2324620	2324692	73	rs74367875	rs45592133	60.2641	0.627554	0.01625	rs8050222	microRNA 4717 [Source:HGNC Symbol;Acc:HGNC:41571]	NA
MIR4718	16	12814177	12814228	141	rs139732721	rs8045393	163.996	0.248556	0.01946	rs4395061	microRNA 4718 [Source:HGNC Symbol;Acc:HGNC:41900]	NA
MIR4719	16	76902832	76902916	124	rs79417335	rs4888571	119.273	0.46683	0.008067	rs2220983	microRNA 4719 [Source:HGNC Symbol;Acc:HGNC:41807]	NA
MIR4720	16	81418622	81418698	166	rs35151165	rs2615703	173.212	0.378513	0.001008	rs2550735	microRNA 4720 [Source:HGNC Symbol;Acc:HGNC:41705]	NA
MIR4721	16	28855239	28855328	33	rs117475154	rs9934709	53.5784	0.0831742	0.003218	rs117217782	microRNA 4721 [Source:HGNC Symbol;Acc:HGNC:41609]	NA
MIR4722	16	88782685	88782745	247	rs7197969	rs116986688	376.453	0.0730298	0.001518	rs143558055	microRNA 4722 [Source:HGNC Symbol;Acc:HGNC:41782]	NA
MIR4723	17	26687676	26687757	52	rs75680843	rs79204186	56.7937	0.31778	0.01273	rs17723890	microRNA 4723 [Source:HGNC Symbol;Acc:HGNC:41660]	NA
MIR4724	17	29861900	29861989	153	rs76608048	rs1020628	133.797	0.58449	0.01937	rs146765575	microRNA 4724 [Source:HGNC Symbol;Acc:HGNC:41590]	NA
MIR4725	17	29902287	29902377	194	rs9916390	rs439412	179.64	0.555078	0.01443	rs73268747	microRNA 4725 [Source:HGNC Symbol;Acc:HGNC:41608]	NA
MIR4726	17	36875943	36876001	83	rs62074932	rs2075060	198.806	0.00532857	8.86E-05	rs7224608	NA
MIR4727	17	36982090	36982145	94	rs228293	rs226218	90.7622	0.459569	0.0251	rs11657530	NA
MIR4728	17	37882747	37882814	48	rs2941506	rs9901483	54.3202	0.291818	0.01893	rs138742873	microRNA 4728 [Source:HGNC Symbol;Acc:HGNC:41632]	NA
MIR4729	17	57443443	57443515	67	rs67922226	rs72839024	82.4277	0.217608	0.01182	rs117747572	microRNA 4729 [Source:HGNC Symbol;Acc:HGNC:41585]	NA
MIR4730	17	78393217	78393293	141	rs62077763	rs11655574	130.899	0.542645	0.004377	rs9895958	microRNA 4730 [Source:HGNC Symbol;Acc:HGNC:41880]	NA
MIR4731	17	15154943	15155013	88	rs1019134	rs230961	51.1754	0.895268	0.07411	rs74750223	microRNA 4731 [Source:HGNC Symbol;Acc:HGNC:41597]	NA
MIR4732	17	27188672	27188748	56	rs2046759	rs2277665	53.9077	0.455333	0.002686	rs34380186	microRNA 4732 [Source:HGNC Symbol;Acc:HGNC:41639]	NA
MIR4733	17	29421367	29421443	40	rs34056287	rs2952981	46.9368	0.256753	0.004028	rs74728167	microRNA 4733 [Source:HGNC Symbol;Acc:HGNC:41638]	NA
MIR4734	17	36858514	36858584	76	rs8068657	rs7219820	177.49	0.00955213	8.86E-05	rs7224608	NA
MIR4735	1	196551542	196551611	42	rs80096890	rs12064775	26.5256	0.883899	0.1304	rs138765996	microRNA 4735 [Source:HGNC Symbol;Acc:HGNC:41888]	NA
MIR4736	17	56413336	56413383	102	rs16942910	rs7211294	94.895	0.494251	0.008502	rs77867263	microRNA 4736 [Source:HGNC Symbol;Acc:HGNC:41804]	NA
MIR4737	17	58120385	58120466	25	rs17497477	rs72843512	13.2435	0.890102	0.0796	rs79422491	microRNA 4737 [Source:HGNC Symbol;Acc:HGNC:41669]	NA
MIR4738	17	73780601	73780688	104	rs820173	rs7212635	79.5788	0.747764	0.01283	rs137881137	microRNA 4738 [Source:HGNC Symbol;Acc:HGNC:41679]	NA
MIR4739	17	77680984	77681058	148	rs8073529	rs4077547	84.4513	0.932175	0.0169	rs4074470	microRNA 4739 [Source:HGNC Symbol;Acc:HGNC:41801]	NA
MIR4740	17	79374515	79374578	155	rs8080519	rs34224936	185.541	0.20117	0.0062	rs11652734	microRNA 4740 [Source:HGNC Symbol;Acc:HGNC:41711]	NA
MIR4741	18	20513311	20513401	36	rs77357444	rs8093360	26.5122	0.746494	0.004666	rs145150948	microRNA 4741 [Source:HGNC Symbol;Acc:HGNC:41661]	NA
MIR4742	1	224585928	224586013	42	rs532635565	rs1544196	62.0629	0.0956507	0.02191	rs75899194	microRNA 4742 [Source:HGNC Symbol;Acc:HGNC:41565]	NA
MIR4743	18	46196970	46197039	166	rs16949664	rs16949865	126.2	0.740225	0.01415	rs78436314	microRNA 4743 [Source:HGNC Symbol;Acc:HGNC:41894]	NA
MIR4744	18	46576056	46576138	134	rs2878901	rs78822067	253.67	0.00903574	0.0002398	rs62104048	microRNA 4744 [Source:HGNC Symbol;Acc:HGNC:41866]	NA
MIR4745	19	804939	805001	250	rs57151210	rs113267234	236.784	0.524825	0.0136	rs61745388	microRNA 4745 [Source:HGNC Symbol;Acc:HGNC:41868]	NA
MIR4746	19	4445974	4446045	94	rs243411	rs10414435	166.23	0.0268544	0.002867	rs148799558	microRNA 4746 [Source:HGNC Symbol;Acc:HGNC:41904]	NA
MIR4747	19	4932698	4932752	153	rs8108319	rs148915675	159.583	0.375868	0.003708	rs17881701	microRNA 4747 [Source:HGNC Symbol;Acc:HGNC:41827]	NA
MIR4748	19	10890929	10891011	66	rs1560734	rs58724234	54.3778	0.607997	0.03463	rs4804139	microRNA 4748 [Source:HGNC Symbol;Acc:HGNC:41557]	NA
MIR4749	19	50357847	50357908	99	rs2241040	rs78331666	258.546	0.0026583	2.31E-05	rs1290751	microRNA 4749 [Source:HGNC Symbol;Acc:HGNC:41760]	NA
MIR4750	19	50391431	50391487	113	rs10403127	rs60469676	275.491	0.00403878	2.31E-05	rs1290751	microRNA 4750 [Source:HGNC Symbol;Acc:HGNC:41765]	NA
MIR4751	19	50436320	50436394	121	rs746738	rs12984304	220.337	0.0159696	2.31E-05	rs1290751	microRNA 4751 [Source:HGNC Symbol;Acc:HGNC:41819]	NA
MIR4752	19	54785963	54786035	139	rs140958016	rs11084329	194.928	0.107997	0.002255	rs143936046	microRNA 4752 [Source:HGNC Symbol;Acc:HGNC:41803]	NA
MIR4753	1	235353348	235353431	49	rs147019076	rs2382617	66.8541	0.130748	0.007932	rs143478548	microRNA 4753 [Source:HGNC Symbol;Acc:HGNC:41527]	NA
MIR4754	19	58898136	58898225	66	rs73939627	rs11668814	29.3882	0.978585	0.0599	rs145079355	microRNA 4754 [Source:HGNC Symbol;Acc:HGNC:41786]	NA
MIR4755	20	32636924	32636996	41	rs2284378	rs6142096	54.3116	0.166192	0.01644	rs117235763	microRNA 4755 [Source:HGNC Symbol;Acc:HGNC:41815]	NA
MIR4756	20	52684946	52685024	140	rs6022920	rs6068793	79.9027	0.955001	0.03862	rs76580719	microRNA 4756 [Source:HGNC Symbol;Acc:HGNC:41529]	NA
MIR4757	2	19548189	19548266	79	rs1918376	rs75862276	75.4865	0.481227	0.00808	rs143507340	microRNA 4757 [Source:HGNC Symbol;Acc:HGNC:41746]	NA
MIR4758	20	60907542	60907613	160	rs113168332	rs73916561	309.816	0.0235181	0.0004024	rs145344157	microRNA 4758 [Source:HGNC Symbol;Acc:HGNC:41836]	NA
MIR4759	21	28326279	28326362	107	rs162537	rs8127336	138.727	0.192576	0.007995	rs76631864	microRNA 4759 [Source:HGNC Symbol;Acc:HGNC:41575]	NA
MIR4760	21	41584278	41584358	96	rs62235665	rs28372175	152.599	0.0637063	0.001371	rs760173	microRNA 4760 [Source:HGNC Symbol;Acc:HGNC:41698]	NA
MIR4761	22	19951275	19951357	151	rs35515070	rs2079702	152.478	0.421253	0.03038	rs11089319	microRNA 4761 [Source:HGNC Symbol;Acc:HGNC:41591]	NA
MIR4762	22	46156403	46156478	81	rs138152	rs9614520	63.9466	0.598278	0.01671	rs17574319	microRNA 4762 [Source:HGNC Symbol;Acc:HGNC:41603]	NA
MIR4763	22	46509445	46509537	129	rs73177010	rs135539	187.878	0.0900937	0.000107	rs11704221	microRNA 4763 [Source:HGNC Symbol;Acc:HGNC:41677]	NA
MIR4764	22	33832567	33832655	112	rs1033374	rs9609811	69.6081	0.906118	0.06067	rs73166290	microRNA 4764 [Source:HGNC Symbol;Acc:HGNC:41714]	NA
MIR4765	2	32860321	32860398	119	rs75036866	rs112802653	193.161	0.0542035	0.0002797	rs2710605	microRNA 4765 [Source:HGNC Symbol;Acc:HGNC:41791]	NA
MIR4766	22	41209886	41209962	49	rs5758065	rs77698202	111.065	0.0049916	0.001068	rs9611419	microRNA 4766 [Source:HGNC Symbol;Acc:HGNC:41680]	NA
MIR4772	2	103048748	103048826	59	rs10204757	rs6737325	125.731	0.0125988	0.001301	rs78123896	microRNA 4772 [Source:HGNC Symbol;Acc:HGNC:41741]	NA
MIR4773-1	2	152224847	152224925	88	rs13390514	rs141695153	92.3973	0.360992	0.007852	rs78557188	microRNA 4773-1 [Source:HGNC Symbol;Acc:HGNC:41699]	NA
MIR4773-2	2	152224847	152224925	88	rs13390514	rs141695153	92.3973	0.360992	0.007852	rs78557188	NA
MIR4774	2	169439452	169439528	66	rs6742815	rs4667585	48.3598	0.748523	0.00309	rs111782078	microRNA 4774 [Source:HGNC Symbol;Acc:HGNC:41873]	NA
MIR4775	2	208619530	208619605	66	rs10173915	rs114264349	61.0893	0.529032	0.02368	rs146898844	microRNA 4775 [Source:HGNC Symbol;Acc:HGNC:41885]	NA
MIR4776-1	2	213790980	213791060	97	rs4627506	rs12993121	107.656	0.302585	0.009167	rs6715589	microRNA 4776-1 [Source:HGNC Symbol;Acc:HGNC:41641]	NA
MIR4776-2	2	213790980	213791060	97	rs4627506	rs12993121	107.656	0.302585	0.009167	rs6715589	NA
MIR4777	2	232227418	232227504	96	rs151175604	rs12999676	88.0052	0.509185	0.004296	rs141985671	microRNA 4777 [Source:HGNC Symbol;Acc:HGNC:41773]	NA
MIR4778	2	66585380	66585460	45	rs72817397	rs113751605	33.9618	0.640998	0.02661	rs28822745	microRNA 4778 [Source:HGNC Symbol;Acc:HGNC:41648]	NA
MIR4779	2	86420148	86420231	62	rs7578194	rs80297037	82.0356	0.181415	0.00259	rs139555237	microRNA 4779 [Source:HGNC Symbol;Acc:HGNC:41747]	NA
MIR4780	2	88382037	88382118	107	rs11895395	rs10186296	122.623	0.276934	0.01496	rs74750933	microRNA 4780 [Source:HGNC Symbol;Acc:HGNC:41552]	NA
MIR4781	1	54519751	54519827	65	rs77510349	rs12093818	72.5553	0.298404	0.009582	rs6672905	microRNA 4781 [Source:HGNC Symbol;Acc:HGNC:41769]	NA
MIR4782	2	114478866	114478945	61	rs3811060	rs17633451	62.8152	0.382368	0.03148	rs17683556	microRNA 4782 [Source:HGNC Symbol;Acc:HGNC:41635]	NA
MIR4783	2	128181112	128181194	82	rs2090574	rs2566564	94.0333	0.287492	0.004736	rs113425272	microRNA 4783 [Source:HGNC Symbol;Acc:HGNC:41874]	NA
MIR4784	2	132248732	132248809	63	rs57984765	rs12472079	53.9207	0.577132	0.004187	rs140791204	microRNA 4784 [Source:HGNC Symbol;Acc:HGNC:41580]	NA
MIR4785	2	161264320	161264393	64	rs59889859	rs12692604	49.9568	0.641816	0.03894	rs62177321	microRNA 4785 [Source:HGNC Symbol;Acc:HGNC:41889]	NA
MIR4786	2	240882431	240882511	150	rs116803787	rs142540958	103.999	0.864215	0.05095	rs116285323	microRNA 4786 [Source:HGNC Symbol;Acc:HGNC:41751]	NA
MIR4787	3	50712510	50712594	30	rs71326939	rs184608585	82.821	0.0011959	0.0004257	rs56347941	microRNA 4787 [Source:HGNC Symbol;Acc:HGNC:41653]	NA
MIR4788	3	134156668	134156748	76	rs11711403	rs9854299	106.953	0.119824	0.0005461	rs9841212	NA
MIR4789	3	175087328	175087410	142	rs4894712	rs76379882	100.879	0.809421	0.03377	rs10490874	microRNA 4789 [Source:HGNC Symbol;Acc:HGNC:41719]	NA
MIR4790	3	5291861	5291940	167	rs341982	rs343405	547.246	1.09E-05	2.80E-07	rs1027534	microRNA 4790 [Source:HGNC Symbol;Acc:HGNC:41820]	NA
MIR4791	3	19356339	19356423	70	rs17005808	rs77388903	90.7392	0.181886	0.004311	rs28520300	microRNA 4791 [Source:HGNC Symbol;Acc:HGNC:41704]	NA
MIR4792	3	24562852	24562926	92	rs4276130	rs150492960	77.8397	0.641998	0.01863	rs2043580	microRNA 4792 [Source:HGNC Symbol;Acc:HGNC:41577]	NA
MIR4793	3	48681626	48681713	45	rs115744844	rs3172494	102.221	0.011337	0.0001705	rs990211	microRNA 4793 [Source:HGNC Symbol;Acc:HGNC:41538]	NA
MIR4794	1	65045529	65045604	98	rs116290231	rs17383227	74.5186	0.719604	0.01698	rs35905995	microRNA 4794 [Source:HGNC Symbol;Acc:HGNC:41829]	NA
MIR4795	3	87275338	87275427	64	rs734273	rs181506941	79.5608	0.212361	0.0169	rs116638050	microRNA 4795 [Source:HGNC Symbol;Acc:HGNC:41757]	NA
MIR4796	3	114462291	114462372	69	rs79616454	rs111734100	88.5905	0.181229	0.005133	rs72956234	microRNA 4796 [Source:HGNC Symbol;Acc:HGNC:41779]	NA
MIR4797	3	197020748	197020819	115	rs7624684	rs17129335	117.87	0.397365	0.01303	rs7626984	microRNA 4797 [Source:HGNC Symbol;Acc:HGNC:41758]	NA
MIR4798	4	7312176	7312251	246	rs28572756	rs3916114	246.87	0.429842	0.007754	rs75013157	microRNA 4798 [Source:HGNC Symbol;Acc:HGNC:41616]	NA
MIR4799	4	148703745	148703819	65	rs149889123	rs12647314	71.5909	0.308895	0.0292	rs77618404	microRNA 4799 [Source:HGNC Symbol;Acc:HGNC:41584]	NA
MIR4800	4	2251803	2251883	79	rs73201265	rs61789416	106.031	0.156644	0.02258	rs6599418	microRNA 4800 [Source:HGNC Symbol;Acc:HGNC:41877]	NA
MIR4801	4	37243531	37243613	116	rs1776511	rs2117648	126.954	0.326523	0.008547	rs11940696	microRNA 4801 [Source:HGNC Symbol;Acc:HGNC:41840]	NA
MIR4802	4	40504056	40504136	141	rs62302028	rs79301640	163.107	0.245683	0.007583	rs16852284	microRNA 4802 [Source:HGNC Symbol;Acc:HGNC:41658]	NA
MIR4803	5	71465293	71465367	95	rs6879628	rs145396206	100.274	0.367542	0.000473	rs17301780	microRNA 4803 [Source:HGNC Symbol;Acc:HGNC:41568]	NA
MIR4804	5	72174417	72174490	35	rs1364076	rs146643841	53.349	0.0873748	0.02552	rs138662558	microRNA 4804 [Source:HGNC Symbol;Acc:HGNC:41720]	NA
MIR483	11	2155363	2155439	148	rs143057327	rs7951222	95.8835	0.895899	0.02882	rs12575480	microRNA 483 [Source:HGNC Symbol;Acc:HGNC:32340]	NA
MIR484	16	15737150	15737229	82	rs12447398	rs2031075	140.32	0.0350705	6.03E-05	rs77628408	microRNA 484 [Source:HGNC Symbol;Acc:HGNC:32341]	NA
MIR485	14	101521755	101521828	191	rs77001302	rs72702919	238.371	0.147035	0.005258	rs73355019	microRNA 485 [Source:HGNC Symbol;Acc:HGNC:32067]	NA
MIR486	8	41517958	41518026	118	rs11990028	rs10504043	71.2709	0.895646	0.004927	rs72638928	NA
MIR486-2	8	41517961	41518025	118	rs11990028	rs10504043	71.2709	0.895646	0.004927	rs72638928	NA
MIR487A	14	101518782	101518862	188	rs72700557	rs55681625	237.25	0.138184	0.005258	rs73355019	microRNA 487a [Source:HGNC Symbol;Acc:HGNC:32343]	NA
MIR487B	14	101512791	101512875	186	rs12893486	rs10142111	238.711	0.125526	0.005258	rs73355019	microRNA 487b [Source:HGNC Symbol;Acc:HGNC:32533]	NA
MIR488	1	176998498	176998581	61	rs12569184	rs12744827	92.3075	0.0684774	0.004001	rs114185812	microRNA 488 [Source:HGNC Symbol;Acc:HGNC:32073]	NA
MIR489	7	93113247	93113331	66	rs2072083	rs78346399	50.5283	0.736896	0.01061	rs7810544	microRNA 489 [Source:HGNC Symbol;Acc:HGNC:32074]	NA
MIR490	7	136587913	136588041	83	rs1424553	rs1158586	107.83	0.17883	0.003485	rs35061417	microRNA 490 [Source:HGNC Symbol;Acc:HGNC:32075]	NA
MIR491	9	20716103	20716187	128	rs2891148	rs145721548	105.767	0.637644	0.02769	rs72702001	microRNA 491 [Source:HGNC Symbol;Acc:HGNC:32076]	NA
MIR492	12	95228173	95228289	111	rs4761665	rs4761698	106.072	0.463498	0.001542	rs118093904	NA
MIR493	14	101335396	101335485	181	rs187482713	rs72700507	212.143	0.214974	0.01222	rs78153996	microRNA 493 [Source:HGNC Symbol;Acc:HGNC:32082]	NA
MIR494	14	101495970	101496051	163	rs79854062	rs11628614	205.568	0.151227	0.005258	rs73355019	microRNA 494 [Source:HGNC Symbol;Acc:HGNC:32084]	NA
MIR495	14	101500091	101500173	167	rs4906028	rs78510312	215.413	0.131164	0.005258	rs73355019	microRNA 495 [Source:HGNC Symbol;Acc:HGNC:32085]	NA
MIR496	14	101526909	101527011	187	rs75563018	rs72702923	221.784	0.198566	0.005258	rs73355019	microRNA 496 [Source:HGNC Symbol;Acc:HGNC:32086]	NA
MIR497	17	6921229	6921341	106	rs79202214	rs7503327	153.786	0.101377	8.08E-05	rs364492	microRNA 497 [Source:HGNC Symbol;Acc:HGNC:32088]	NA
MIR497HG	17	6919136	6922973	109	rs139102984	rs111763623	155.627	0.108411	8.08E-05	rs364492	mir-497-195 cluster host gene [Source:HGNC Symbol;Acc:HGNC:39523]	NA
MIR498	19	54177450	54177574	196	rs12709942	rs62144126	174.824	0.606262	0.02038	rs62144096	microRNA 498 [Source:HGNC Symbol;Acc:HGNC:32092]	NA
MIR4999	19	8454173	8454264	117	rs3097185	rs1055554	115.438	0.438072	0.002822	rs62117487	microRNA 4999 [Source:HGNC Symbol;Acc:HGNC:43494]	NA
MIR499A	20	33578178	33578300	44	rs2273684	rs6120810	95.0225	0.016266	0.0007745	rs4911165	microRNA 499a [Source:HGNC Symbol;Acc:HGNC:32133]	NA
MIR499B	20	33578202	33578275	44	rs2273684	rs6120810	95.0225	0.016266	0.0007745	rs4911165	NA
MIR5000	2	75317938	75318041	94	rs12713826	rs73935568	50.8259	0.953544	0.03512	rs12713828	microRNA 5000 [Source:HGNC Symbol;Acc:HGNC:43464]	NA
MIR5001	2	233415183	233415283	109	rs1190460	rs13387575	49.0825	0.978295	0.08357	rs115132742	microRNA 5001 [Source:HGNC Symbol;Acc:HGNC:43462]	NA
MIR5002	3	123851775	123851872	46	rs2332735	rs1950091	49.4248	0.348249	0.02658	rs75386492	microRNA 5002 [Source:HGNC Symbol;Acc:HGNC:43470]	NA
MIR5003	15	78375874	78375901	112	rs16969422	rs76375166	101.757	0.523684	0.002177	rs12910083	microRNA 5003 [Source:HGNC Symbol;Acc:HGNC:43512]	NA
MIR5004	6	33406107	33406214	61	rs9368760	rs66840884	162.965	0.00201417	0.0009415	rs9461856	microRNA 5004 [Source:HGNC Symbol;Acc:HGNC:43532]	NA
MIR5006	13	42142421	42142531	107	rs9532866	rs9989065	47.6703	0.990315	0.04546	rs11619323	microRNA 5006 [Source:HGNC Symbol;Acc:HGNC:43495]	NA
MIR5007	13	55748588	55748683	47	rs112439432	rs7335659	42.1262	0.567123	0.03903	rs9537009	microRNA 5007 [Source:HGNC Symbol;Acc:HGNC:43468]	NA
MIR5008	1	228129290	228129384	71	rs28445597	rs13375866	201.272	0.000445682	0.0001414	rs72752184	microRNA 5008 [Source:HGNC Symbol;Acc:HGNC:43546]	NA
MIR5009	21	28659821	29283529	730	rs2830796	rs2103509	826.518	0.225159	0.0003912	rs185327682	microRNA 5009 [Source:HGNC Symbol;Acc:HGNC:43458]	NA
MIR5010	17	40666205	40666325	43	rs6416924	rs668799	85.4271	0.0210416	0.01816	rs138643143	microRNA 5010 [Source:HGNC Symbol;Acc:HGNC:43484]	NA
MIR5011	18	64748820	64748923	104	rs9948112	rs77939789	76.6801	0.815854	0.05985	rs7234281	microRNA 5011 [Source:HGNC Symbol;Acc:HGNC:43496]	NA
MIR5047	17	62497331	62497431	45	rs8067243	rs7223085	72.7352	0.0507768	0.001297	rs78683365	microRNA 5047 [Source:HGNC Symbol;Acc:HGNC:41834]	NA
MIR5087	1	147806602	147806678	38	rs4950581	rs530200	51.7153	0.179086	0.007404	rs3196549	NA
MIR5088	19	50185373	50185452	85	rs11883023	rs146733393	151.229	0.028134	0.01004	rs10415576	NA
MIR5089	17	45050382	45050466	77	rs189899	rs16961883	70.4738	0.496337	0.01443	rs78702317	microRNA 5089 [Source:HGNC Symbol;Acc:HGNC:43536]	NA
MIR5090	7	102106188	102106273	66	rs79932953	rs1131325	64.0427	0.443312	0.03404	rs75435420	microRNA 5090 [Source:HGNC Symbol;Acc:HGNC:43547]	NA
MIR5091	4	13629488	13629581	56	rs12506352	rs7695533	73.205	0.158028	0.01377	rs7436291	microRNA 5091 [Source:HGNC Symbol;Acc:HGNC:43478]	NA
MIR5092	3	124870308	124870396	178	rs13325275	rs78828760	215.923	0.212495	0.008913	rs4679370	microRNA 5092 [Source:HGNC Symbol;Acc:HGNC:43467]	NA
MIR5093	16	85339831	85339931	260	rs113935083	rs6564116	311.396	0.197648	0.0005174	rs9933677	microRNA 5093 [Source:HGNC Symbol;Acc:HGNC:43474]	NA
MIR5094	15	90393868	90393953	79	rs112938613	rs3853641	91.4105	0.26511	0.00429	rs138018811	microRNA 5094 [Source:HGNC Symbol;Acc:HGNC:43519]	NA
MIR5095	20	55913212	55998278	196	rs6099530	rs6128045	187.857	0.496108	0.002744	rs79204180	microRNA 5095 [Source:HGNC Symbol;Acc:HGNC:41849]	NA
MIR5100	10	43493010	43493129	96	rs12355806	rs3026698	76.2477	0.689785	0.004586	rs11819429	microRNA 5100 [Source:HGNC Symbol;Acc:HGNC:43540]	NA
MIR511-1	10	17887106	17887193	12	rs35268949	rs1926732	17.6108	0.172943	0.03726	rs118160793	NA
MIR511-1_dup_1	10	18134035	18134122	6	rs34499424	rs368174648	8.98166	0.180538	0.02258	rs34499424	NA
MIR512-1	19	54169932	54170016	188	rs3901082	rs4801998	169.726	0.594951	0.02038	rs62144096	microRNA 512-1 [Source:HGNC Symbol;Acc:HGNC:32090]	NA
MIR512-1_dup_1	19	54172416	54172500	189	rs8101656	rs10451450	166.778	0.625069	0.02038	rs62144096	NA
MIR512-2	19	54169926	54170024	188	rs3901082	rs4801998	169.726	0.594951	0.02038	rs62144096	microRNA 512-2 [Source:HGNC Symbol;Acc:HGNC:32091]	NA
MIR512-2_dup_1	19	54172410	54172508	189	rs8101656	rs10451450	166.778	0.625069	0.02038	rs62144096	NA
MIR515-1	19	54182256	54182339	202	rs9304748	rs76402828	186.74	0.553579	0.01448	rs9630877	microRNA 515-1 [Source:HGNC Symbol;Acc:HGNC:32094]	NA
MIR515-1_dup_1	19	54188262	54188345	199	rs74837513	rs3931061	187.295	0.524862	0.01448	rs9630877	NA
MIR515-2	19	54182256	54182339	202	rs9304748	rs76402828	186.74	0.553579	0.01448	rs9630877	microRNA 515-2 [Source:HGNC Symbol;Acc:HGNC:32097]	NA
MIR515-2_dup_1	19	54188262	54188345	199	rs74837513	rs3931061	187.295	0.524862	0.01448	rs9630877	NA
MIR516A1	19	54259994	54260084	255	rs7255440	rs75758592	390.556	0.0285562	0.001628	rs138831183	microRNA 516a-1 [Source:HGNC Symbol;Acc:HGNC:32130]	NA
MIR516A2	19	54264386	54264476	255	rs2116848	rs34971363	406.028	0.0189703	0.001628	rs138831183	microRNA 516a-2 [Source:HGNC Symbol;Acc:HGNC:32131]	NA
MIR516B1	19	54240098	54240188	231	rs79786620	rs35432554	331.034	0.0561511	0.001628	rs138831183	microRNA 516b-1 [Source:HGNC Symbol;Acc:HGNC:32122]	NA
MIR516B2	19	54228695	54228780	233	rs35749249	rs7245553	324.324	0.0730972	0.001628	rs138831183	microRNA 516b-2 [Source:HGNC Symbol;Acc:HGNC:32117]	NA
MIR517A	19	54215521	54215608	233	rs10424573	rs117492330	289.859	0.157	0.002344	rs851748	microRNA 517a [Source:HGNC Symbol;Acc:HGNC:32111]	NA
MIR517B	19	54224329	54224396	233	rs113097615	rs7258180	325.734	0.0724144	0.001628	rs138831183	microRNA 517b [Source:HGNC Symbol;Acc:HGNC:32115]	NA
MIR517C	19	54244566	54244661	241	rs1978714	rs17305227	346.363	0.0507151	0.001628	rs138831183	microRNA 517c [Source:HGNC Symbol;Acc:HGNC:32124]	NA
MIR5186	3	151283663	151283783	78	rs9867936	rs16863517	85.4791	0.323137	0.003539	rs1915718	microRNA 5186 [Source:HGNC Symbol;Acc:HGNC:43459]	NA
MIR5187	1	161196975	161197051	111	rs17392570	rs4657008	143.315	0.160397	0.009145	rs2501874	microRNA 5187 [Source:HGNC Symbol;Acc:HGNC:43523]	NA
MIR5188	12	125400092	125400205	142	rs4569100	rs7963864	289.326	0.00627508	0.0002025	rs4528431	microRNA 5188 [Source:HGNC Symbol;Acc:HGNC:43502]	NA
MIR5189	16	88535325	88535439	161	rs4782358	rs61728382	188.61	0.231989	0.01053	rs115092326	microRNA 5189 [Source:HGNC Symbol;Acc:HGNC:43515]	NA
MIR518A1	19	54234259	54234344	230	rs7250575	rs150165320	330.138	0.056765	0.001628	rs138831183	microRNA 518a-1 [Source:HGNC Symbol;Acc:HGNC:32120]	NA
MIR518A2	19	54242586	54242673	238	rs11665887	rs8113294	338.984	0.0558184	0.001628	rs138831183	microRNA 518a-2 [Source:HGNC Symbol;Acc:HGNC:32123]	NA
MIR518B	19	54205990	54206073	228	rs11673010	rs305937	241.665	0.350952	0.007895	rs4803171	microRNA 518b [Source:HGNC Symbol;Acc:HGNC:32106]	NA
MIR518C	19	54211988	54212089	235	rs60373392	rs675672	277.955	0.20839	0.003358	rs142455648	microRNA 518c [Source:HGNC Symbol;Acc:HGNC:32109]	NA
MIR518D	19	54238130	54238217	224	rs2060230	rs12610437	322.839	0.0549184	0.001628	rs138831183	microRNA 518d [Source:HGNC Symbol;Acc:HGNC:32121]	NA
MIR518E	19	54233091	54233179	233	rs78371552	rs73054736	331.946	0.0602395	0.001628	rs138831183	microRNA 518e [Source:HGNC Symbol;Acc:HGNC:32119]	NA
MIR518F	19	54203268	54203355	222	rs113331685	rs186260	229.944	0.384498	0.007895	rs4803171	microRNA 518f [Source:HGNC Symbol;Acc:HGNC:32104]	NA
MIR5190	18	13459945	13460025	180	rs17681958	rs7240391	158.546	0.617682	0.01803	rs73406356	microRNA 5190 [Source:HGNC Symbol;Acc:HGNC:43549]	NA
MIR5191	1	201688635	201688755	86	rs525492	rs1015144	118.926	0.140206	0.01679	rs1414972	microRNA 5191 [Source:HGNC Symbol;Acc:HGNC:43497]	NA
MIR5192	2	62432960	62433052	68	rs113566605	rs6739006	62.7313	0.524964	0.01537	rs76447347	microRNA 5192 [Source:HGNC Symbol;Acc:HGNC:43473]	NA
MIR5193	3	49843569	49843678	36	rs9835157	rs10049413	113.457	0.000103026	1.04E-05	rs7637711	microRNA 5193 [Source:HGNC Symbol;Acc:HGNC:43534]	NA
MIR5194	8	131020579	131020699	103	rs10481174	rs76278922	97.3214	0.464223	0.008131	rs74786617	microRNA 5194 [Source:HGNC Symbol;Acc:HGNC:43498]	NA
MIR5196	19	35836415	35836530	161	rs2301600	rs12609661	93.0152	0.966803	0.02008	rs11670523	microRNA 5196 [Source:HGNC Symbol;Acc:HGNC:43542]	NA
MIR5197	5	143059424	143059536	90	rs247623	rs17100732	94.1992	0.370551	0.003412	rs1213706	microRNA 5197 [Source:HGNC Symbol;Acc:HGNC:43450]	NA
MIR519A1	19	54255650	54255735	256	rs10414727	rs6509823	386.38	0.0320452	0.001628	rs138831183	microRNA 519a-1 [Source:HGNC Symbol;Acc:HGNC:32128]	NA
MIR519A2	19	54265597	54265684	250	rs2865851	rs113135402	399.94	0.0184428	0.001628	rs138831183	microRNA 519a-2 [Source:HGNC Symbol;Acc:HGNC:32132]	NA
MIR519B	19	54198466	54198547	208	rs113870868	rs56255735	199.381	0.496327	0.007895	rs4803171	microRNA 519b [Source:HGNC Symbol;Acc:HGNC:32101]	NA
MIR519C	19	54189722	54189809	199	rs58608236	rs10426428	187.529	0.521072	0.01448	rs9630877	microRNA 519c [Source:HGNC Symbol;Acc:HGNC:32098]	NA
MIR519D	19	54216600	54216688	239	rs11084271	rs75032308	312.065	0.114472	0.002344	rs851748	microRNA 519d [Source:HGNC Symbol;Acc:HGNC:32112]	NA
MIR519E	19	54183193	54183277	203	rs12974964	rs62144133	187.316	0.556469	0.01448	rs9630877	microRNA 519e [Source:HGNC Symbol;Acc:HGNC:32095]	NA
MIR520A	19	54194134	54194219	198	rs78312265	rs8111809	189.454	0.49803	0.007895	rs4803171	microRNA 520a [Source:HGNC Symbol;Acc:HGNC:32099]	NA
MIR520B	19	54204480	54204541	225	rs113331685	rs75928006	235.949	0.366502	0.007895	rs4803171	microRNA 520b [Source:HGNC Symbol;Acc:HGNC:32105]	NA
MIR520C	19	54210706	54210793	233	rs16985105	rs305945	276.327	0.206292	0.003358	rs142455648	microRNA 520c [Source:HGNC Symbol;Acc:HGNC:32108]	NA
MIR520D	19	54223349	54223436	234	rs11672332	rs118165726	323.527	0.0784004	0.001628	rs138831183	microRNA 520d [Source:HGNC Symbol;Acc:HGNC:32114]	NA
MIR520E	19	54178964	54179051	202	rs11665998	rs145891937	187.013	0.55294	0.01448	rs9630877	microRNA 520e [Source:HGNC Symbol;Acc:HGNC:32093]	NA
MIR520F	19	54185412	54185499	204	rs11669354	rs1808657	190.776	0.536213	0.01448	rs9630877	microRNA 520f [Source:HGNC Symbol;Acc:HGNC:32096]	NA
MIR520G	19	54225419	54225509	234	rs75058811	rs8101734	327.245	0.0709978	0.001628	rs138831183	microRNA 520g [Source:HGNC Symbol;Acc:HGNC:32116]	NA
MIR520H	19	54245765	54245853	247	rs67061236	rs8100430	355.657	0.0487372	0.001628	rs138831183	microRNA 520h [Source:HGNC Symbol;Acc:HGNC:32125]	NA
MIR521-1	19	54251889	54251976	251	rs11670958	rs7253537	367.933	0.0417737	0.001628	rs138831183	microRNA 521-1 [Source:HGNC Symbol;Acc:HGNC:32126]	NA
MIR521-2	19	54219847	54219934	238	rs11671149	rs11878578	322.152	0.0895742	0.001628	rs138831183	microRNA 521-2 [Source:HGNC Symbol;Acc:HGNC:32113]	NA
MIR522	19	54254464	54254551	253	rs34886598	rs8112341	373.539	0.0396555	0.001628	rs138831183	microRNA 522 [Source:HGNC Symbol;Acc:HGNC:32127]	NA
MIR523	19	54201638	54201725	209	rs9941482	rs113466200	211.003	0.421147	0.007895	rs4803171	microRNA 523 [Source:HGNC Symbol;Acc:HGNC:32103]	NA
MIR524	19	54214255	54214342	234	rs73590988	rs11667590	279.541	0.197093	0.003358	rs142455648	microRNA 524 [Source:HGNC Symbol;Acc:HGNC:32110]	NA
MIR525	19	54200786	54200871	212	rs6509805	rs113466200	210.575	0.444859	0.007895	rs4803171	microRNA 525 [Source:HGNC Symbol;Acc:HGNC:32102]	NA
MIR526A1	19	54209505	54209590	234	rs141763396	rs305944	276.911	0.208399	0.003358	rs142455648	microRNA 526a-1 [Source:HGNC Symbol;Acc:HGNC:32107]	NA
MIR526A2	19	54230175	54230240	235	rs11672183	rs11084288	336.11	0.0591707	0.001628	rs138831183	microRNA 526a-2 [Source:HGNC Symbol;Acc:HGNC:32118]	NA
MIR526B	19	54197646	54197729	206	rs8112183	rs141068368	198.147	0.491333	0.007895	rs4803171	microRNA 526b [Source:HGNC Symbol;Acc:HGNC:32100]	NA
MIR527	19	54257271	54257356	255	rs73598939	rs12460528	386.192	0.0318465	0.001628	rs138831183	microRNA 527 [Source:HGNC Symbol;Acc:HGNC:32129]	NA
MIR539	14	101513657	101513735	186	rs12893486	rs10142111	238.711	0.125526	0.005258	rs73355019	microRNA 539 [Source:HGNC Symbol;Acc:HGNC:32529]	NA
MIR541	14	101530831	101530915	204	rs10133847	rs28688456	249.781	0.161281	0.001574	rs4906046	microRNA 541 [Source:HGNC Symbol;Acc:HGNC:33650]	NA
MIR543	14	101498323	101498401	166	rs75928883	rs73355038	212.93	0.135734	0.005258	rs73355019	microRNA 543 [Source:HGNC Symbol;Acc:HGNC:33664]	NA
MIR548A1	6	18572014	18572111	97	rs6937525	rs79184345	114.161	0.256015	0.002063	rs9885962	microRNA 548a-1 [Source:HGNC Symbol;Acc:HGNC:32796]	NA
MIR548A2	3	64705682	64941858	418	rs4410439	rs873675	532.711	0.123037	0.0002445	rs793368	microRNA 548a-2 [Source:HGNC Symbol;Acc:HGNC:32797]	NA
MIR548A3	3	103903475	103946105	121	rs9830936	rs2398980	86.5468	0.799002	0.04068	rs145150219	microRNA 548a-3 [Source:HGNC Symbol;Acc:HGNC:32798]	NA
MIR548AA1	1	100154610	100178513	93	rs834961	rs76558666	59.6426	0.848656	0.08511	rs12122854	microRNA 548aa-1 [Source:HGNC Symbol;Acc:HGNC:38944]	NA
MIR548AA2	16	22729602	22803363	170	rs62046106	rs2238482	173.572	0.416045	0.01191	rs117242935	microRNA 548aa-2 [Source:HGNC Symbol;Acc:HGNC:38921]	NA
MIR548AC	3	23375625	23648882	214	rs71317829	rs11928874	224.814	0.355103	0.01258	rs35763885	microRNA 548ac [Source:HGNC Symbol;Acc:HGNC:41626]	NA
MIR548AD	2	44776629	44776659	69	rs786412	rs3931848	45.1726	0.821229	0.07122	rs148310298	microRNA 548ad [Source:HGNC Symbol;Acc:HGNC:41683]	NA
MIR548AE2	16	48274602	48420559	91	rs12443685	rs16946181	70.961	0.760154	0.001039	rs72802157	microRNA 548ae-2 [Source:HGNC Symbol;Acc:HGNC:41831]	NA
MIR548AI	14	29896116	30174608	285	rs12895590	rs1953725	315.919	0.260586	0.003207	rs72677458	microRNA 548ai [Source:HGNC Symbol;Acc:HGNC:41854]	NA
MIR548AJ2	4	23199716	23464726	249	rs9917869	rs12510268	194.369	0.806345	0.001392	rs17551517	microRNA 548aj-2 [Source:HGNC Symbol;Acc:HGNC:41600]	NA
MIR548AL	12	86946651	86946729	52	rs4351884	rs73175269	36.2634	0.81185	0.01878	rs4309212	microRNA 548al [Source:HGNC Symbol;Acc:HGNC:41736]	NA
MIR548AN	13	99868261	100058554	180	rs72645672	rs72651424	113.544	0.864177	0.0246	rs117339283	microRNA 548an [Source:HGNC Symbol;Acc:HGNC:41681]	NA
MIR548AO	5	92922830	92957593	78	rs6879816	rs13178857	162.503	0.00653256	0.002014	rs115594459	microRNA 548ao [Source:HGNC Symbol;Acc:HGNC:43539]	NA
MIR548AP	1	84259597	84379059	125	rs12120026	rs80258885	196.364	0.0636817	0.001155	rs11163835	microRNA 548ap [Source:HGNC Symbol;Acc:HGNC:43465]	NA
MIR548AQ	7	146643907	146643927	65	rs62481457	rs6954839	126.513	0.0196808	0.005648	rs10242195	microRNA 548aq [Source:HGNC Symbol;Acc:HGNC:43488]	NA
MIR548AR	2	226628160	226628181	59	rs182223929	rs79336949	64.4111	0.325117	0.03118	rs62187629	microRNA 548ar [Source:HGNC Symbol;Acc:HGNC:43455]	NA
MIR548AR_dup_1	7	146643907	146643927	65	rs62481457	rs6954839	126.513	0.0196808	0.005648	rs10242195	NA
MIR548AR_dup_2	11	65282807	65282828	55	rs3132767	rs2510078	70.91	0.184607	0.001015	rs111472085	NA
MIR548AS	13	103934828	103934848	86	rs2699350	rs7320377	98.5989	0.269411	0.01002	rs2699324	microRNA 548as [Source:HGNC Symbol;Acc:HGNC:43550]	NA
MIR548AU	7	77994023	77994043	133	rs62463916	rs12154982	161.936	0.219318	0.01071	rs13227372	NA
MIR548AV	10	63736060	63736088	98	rs7915739	rs117739228	94.6304	0.478529	0.005366	rs35892992	microRNA 548av [Source:HGNC Symbol;Acc:HGNC:43537]	NA
MIR548AX	4	16595985	16623654	158	rs28611319	rs79151476	180.53	0.26296	0.004772	rs143981887	microRNA 548ax [Source:HGNC Symbol;Acc:HGNC:43528]	NA
MIR548AY	3	175132985	175153256	134	rs116697302	rs6770816	87.4813	0.873617	0.03876	rs74966100	NA
MIR548AZ	14	64419067	64927439	369	rs74479378	rs11625265	337.511	0.570862	0.0113	rs10145970	NA
MIR548B	6	119390211	119390308	100	rs75259763	rs632145	90.9668	0.507538	0.005956	rs117157718	microRNA 548b [Source:HGNC Symbol;Acc:HGNC:32799]	NA
MIR548BA	5	1984028	1984054	142	rs6893465	rs9312974	210.245	0.0999238	0.0008832	rs4975791	microRNA 548ba [Source:HGNC Symbol;Acc:HGNC:50260]	NA
MIR548BA_dup_1	11	65282808	65282833	55	rs3132767	rs2510078	70.91	0.184607	0.001015	rs111472085	NA
MIR548C	12	65016288	65016385	66	rs11608414	rs1245186	107.783	0.0573894	0.01221	rs1795613	microRNA 548c [Source:HGNC Symbol;Acc:HGNC:32800]	NA
MIR548D1	1	100154610	100178513	93	rs834961	rs76558666	59.6426	0.848656	0.08511	rs12122854	NA
MIR548D2	16	22729602	22803362	170	rs62046106	rs2238482	173.572	0.416045	0.01191	rs117242935	microRNA 548d-2 [Source:HGNC Symbol;Acc:HGNC:32802]	NA
MIR548F1	1	186029866	186446655	247	rs1116146	rs113137459	395.646	0.0169179	6.75E-05	rs12124596	microRNA 548f-1 [Source:HGNC Symbol;Acc:HGNC:35305]	NA
MIR548F2	2	213290986	213291084	104	rs28373508	rs34947061	86.5762	0.604943	0.02078	rs115210641	microRNA 548f-2 [Source:HGNC Symbol;Acc:HGNC:35306]	NA
MIR548F3	7	147592370	147797648	300	rs117690363	rs62471730	257.375	0.66517	0.01819	rs116992233	microRNA 548f-3 [Source:HGNC Symbol;Acc:HGNC:35307]	NA
MIR548F4	7	147075108	147075213	63	rs35636206	rs62481225	89.3331	0.139913	0.003024	rs10272638	microRNA 548f-4 [Source:HGNC Symbol;Acc:HGNC:35308]	NA
MIR548F5	13	36048405	36515382	607	rs9573884	rs59473294	689.677	0.209702	0.0003641	rs9574120	microRNA 548f-5 [Source:HGNC Symbol;Acc:HGNC:35309]	NA
MIR548G	3	99273152	99717059	251	rs73144669	rs35669453	381.469	0.043371	3.32E-05	rs73150247	microRNA 548g [Source:HGNC Symbol;Acc:HGNC:35326]	NA
MIR548H2	3	151347319	151542394	236	rs77205884	rs1445359	353.575	0.0563361	0.00209	rs115070706	microRNA 548h-2 [Source:HGNC Symbol;Acc:HGNC:35343]	NA
MIR548H3	6	97537842	97862283	210	rs9487819	rs9387396	203.432	0.491284	0.0005839	rs147373596	microRNA 548h-3 [Source:HGNC Symbol;Acc:HGNC:35344]	NA
MIR548H3_dup_1	9	78118511	78338744	422	rs10117336	rs1326908	272.951	0.971614	0.0007691	rs140686399	NA
MIR548H4	15	69116302	69489862	246	rs139470875	rs148878258	229.837	0.546328	0.02364	rs2958410	microRNA 548h-4 [Source:HGNC Symbol;Acc:HGNC:35345]	NA
MIR548I1	3	125509246	125509395	118	rs141528596	rs2979963	110.639	0.517398	0.009367	rs62271669	microRNA 548i-1 [Source:HGNC Symbol;Acc:HGNC:35352]	NA
MIR548I2	4	9557788	9557937	115	rs11737117	rs11736694	251.485	0.011664	0.0009443	rs114299356	microRNA 548i-2 [Source:HGNC Symbol;Acc:HGNC:35353]	NA
MIR548I4	7	146991341	147254962	305	rs1496544	rs10260389	409.629	0.102589	0.002062	rs6960319	microRNA 548i-4 [Source:HGNC Symbol;Acc:HGNC:35355]	NA
MIR548J	22	26951177	26951289	134	rs4822730	rs75049441	205.56	0.0720657	0.002568	rs5761573	microRNA 548j [Source:HGNC Symbol;Acc:HGNC:35276]	NA
MIR548K	11	70130060	70130176	63	rs7482637	rs655130	99.0667	0.0413569	0.007932	rs61887372	microRNA 548k [Source:HGNC Symbol;Acc:HGNC:35285]	NA
MIR548M	7	79400571	79400606	48	rs4288313	rs1293113	49.3999	0.387925	0.00626	rs35158647	microRNA 548m [Source:HGNC Symbol;Acc:HGNC:35331]	NA
MIR548N	2	179246804	179541009	201	rs80211690	rs17355460	240.459	0.208173	0.0002247	rs12463674	microRNA 548n [Source:HGNC Symbol;Acc:HGNC:35330]	NA
MIR548O2	8	29920257	30108213	196	rs7004487	rs28574835	330.071	0.0346134	0.002714	rs2958734	NA
MIR548Q	9	109653504	109848716	202	rs10978655	rs908729	172.352	0.662338	0.03013	rs58655027	microRNA 548q [Source:HGNC Symbol;Acc:HGNC:37312]	NA
MIR548T	7	147626684	148043927	678	rs117455539	rs4726970	705.213	0.373311	0.002797	rs62471736	microRNA 548t [Source:HGNC Symbol;Acc:HGNC:38298]	NA
MIR548W	17	60798857	61268734	284	rs729647	rs2447442	359.78	0.114797	0.0005427	rs74388947	microRNA 548w [Source:HGNC Symbol;Acc:HGNC:38255]	NA
MIR548X	16	9328773	9328803	130	rs73501877	rs9924472	109.376	0.637337	0.004899	rs871066	microRNA 548x [Source:HGNC Symbol;Acc:HGNC:38248]	NA
MIR548Y	14	48230197	48230307	73	rs79078453	rs8020133	145.104	0.0337765	0.001654	rs2022580	microRNA 548y [Source:HGNC Symbol;Acc:HGNC:38980]	NA
MIR548Z	12	65016288	65016385	66	rs11608414	rs1245186	107.783	0.0573894	0.01221	rs1795613	microRNA 548z [Source:HGNC Symbol;Acc:HGNC:38929]	NA
MIR549A	15	81134318	81134414	135	rs7179631	rs10519298	133.007	0.459796	0.009528	rs80200469	microRNA 549a [Source:HGNC Symbol;Acc:HGNC:32803]	NA
MIR550A1	7	30329409	30329506	57	rs79564376	rs142982771	70.8933	0.188961	0.006954	rs76396833	microRNA 550a-1 [Source:HGNC Symbol;Acc:HGNC:32804]	NA
MIR550A2	7	32772592	32772689	39	rs112302765	rs4723210	37.754	0.457894	0.05635	rs1812127	microRNA 550a-2 [Source:HGNC Symbol;Acc:HGNC:32805]	NA
MIR550A3	7	29720349	29720444	77	rs850020	rs118174482	61.862	0.657394	0.02993	rs117897296	microRNA 550a-3 [Source:HGNC Symbol;Acc:HGNC:41870]	NA
MIR550B1	7	30329409	30329506	57	rs79564376	rs142982771	70.8933	0.188961	0.006954	rs76396833	NA
MIR550B2	7	32772592	32772689	39	rs112302765	rs4723210	37.754	0.457894	0.05635	rs1812127	NA
MIR551A	1	3477259	3477354	208	rs79653272	rs7516425	222.18	0.340148	0.009989	rs115145740	microRNA 551a [Source:HGNC Symbol;Acc:HGNC:32806]	NA
MIR551B	3	168269641	168269737	74	rs329082	rs62275730	75.576	0.404218	0.003704	rs1449347	microRNA 551b [Source:HGNC Symbol;Acc:HGNC:32807]	NA
MIR553	1	100746796	100746864	59	rs150192650	rs12048902	60.2251	0.404306	0.02499	rs41287264	microRNA 553 [Source:HGNC Symbol;Acc:HGNC:32809]	NA
MIR554	1	151518271	151518367	52	rs12742185	rs4970920	71.1751	0.132968	0.02273	rs3790506	microRNA 554 [Source:HGNC Symbol;Acc:HGNC:32810]	NA
MIR555	1	155316140	155316236	36	rs8177968	rs56675301	64.6741	0.0463714	9.16E-05	rs149887714	microRNA 555 [Source:HGNC Symbol;Acc:HGNC:32811]	NA
MIR556	1	162312335	162312430	161	rs10919096	rs4657189	139.473	0.66418	0.0101	rs373236	microRNA 556 [Source:HGNC Symbol;Acc:HGNC:32812]	NA
MIR557	1	168344761	168344859	117	rs10753772	rs2268542	114.902	0.458054	0.001543	rs6689720	microRNA 557 [Source:HGNC Symbol;Acc:HGNC:32813]	NA
MIR5572	15	80873443	80873580	103	rs117465855	rs4609805	110.342	0.341833	0.003979	rs142317920	microRNA 5572 [Source:HGNC Symbol;Acc:HGNC:43476]	NA
MIR5579	11	79133212	79133270	107	rs1944449	rs34100305	86.2832	0.62909	0.01373	rs11237814	microRNA 5579 [Source:HGNC Symbol;Acc:HGNC:43485]	NA
MIR558	2	32757219	32757313	62	rs71446071	rs62136345	38.5586	0.857577	0.01349	rs111994577	microRNA 558 [Source:HGNC Symbol;Acc:HGNC:32814]	NA
MIR5580	14	54415144	54415202	99	rs4901463	rs12890848	172.18	0.0388452	0.001325	rs10131406	microRNA 5580 [Source:HGNC Symbol;Acc:HGNC:43482]	NA
MIR5581	1	37966535	37966595	68	rs2783731	rs149082223	90.6864	0.150035	0.01221	rs147275129	microRNA 5581 [Source:HGNC Symbol;Acc:HGNC:43527]	NA
MIR5582	11	46774674	46774742	47	rs58922799	rs7101374	51.4672	0.327681	0.0119	rs57485117	microRNA 5582 [Source:HGNC Symbol;Acc:HGNC:43461]	NA
MIR5583-1	18	37256684	37256743	52	rs17692108	rs2726220	67.6638	0.191737	0.02798	rs67375932	microRNA 5583-1 [Source:HGNC Symbol;Acc:HGNC:43491]	NA
MIR5583-2	18	37256682	37256741	52	rs17692108	rs2726220	67.6638	0.191737	0.02798	rs67375932	NA
MIR5584	1	45011164	45011224	134	rs6700481	rs72671910	183.274	0.128316	0.003657	rs58092428	microRNA 5584 [Source:HGNC Symbol;Acc:HGNC:43507]	NA
MIR5586	10	28835324	28835346	49	rs2807738	rs117700759	34.1339	0.803599	0.02409	rs117327075	microRNA 5586 [Source:HGNC Symbol;Acc:HGNC:43493]	NA
MIR5587	16	585315	585368	147	rs12927769	rs118179670	160.914	0.30443	0.0004947	rs116946193	microRNA 5587 [Source:HGNC Symbol;Acc:HGNC:43508]	NA
MIR5588	3	184970997	184971060	48	rs2302819	rs75864550	17.3176	0.990492	0.1019	rs2284994	microRNA 5588 [Source:HGNC Symbol;Acc:HGNC:43505]	NA
MIR559	2	47604813	47604909	125	rs6745562	rs13425206	103.553	0.634362	0.001475	rs74891667	microRNA 559 [Source:HGNC Symbol;Acc:HGNC:32815]	NA
MIR561	2	189162218	189162315	60	rs13003679	rs10179504	110.186	0.043097	0.0002582	rs79655626	microRNA 561 [Source:HGNC Symbol;Acc:HGNC:32817]	NA
MIR563	3	15915277	15915356	52	rs11921219	rs144438335	64.6173	0.212312	0.007293	rs11706879	microRNA 563 [Source:HGNC Symbol;Acc:HGNC:32819]	NA
MIR564	3	44903379	44903473	65	rs3762636	rs9823957	60.642	0.485336	0.00193	rs115117449	microRNA 564 [Source:HGNC Symbol;Acc:HGNC:32820]	NA
MIR567	3	111831647	111831745	82	rs9864383	rs62277462	112.787	0.141466	0.003449	rs966032	microRNA 567 [Source:HGNC Symbol;Acc:HGNC:32823]	NA
MIR568	3	114035321	114035416	92	rs113055209	rs1830095	159.297	0.0368085	0.0003199	rs62265700	microRNA 568 [Source:HGNC Symbol;Acc:HGNC:32824]	NA
MIR5680	8	103137659	103137743	126	rs17500367	rs17508702	120.459	0.462675	0.003366	rs80202556	microRNA 5680 [Source:HGNC Symbol;Acc:HGNC:43492]	NA
MIR5681A	8	75460777	75460852	74	rs4735782	rs75922238	52.0849	0.760447	0.02357	rs117910686	microRNA 5681a [Source:HGNC Symbol;Acc:HGNC:43518]	NA
MIR5681B	8	75460784	75460844	74	rs4735782	rs75922238	52.0849	0.760447	0.02357	rs117910686	NA
MIR5684	4	165426541	165630646	267	rs1605064	rs11723093	314.063	0.200483	0.001488	rs56061530	microRNA 5684 [Source:HGNC Symbol;Acc:HGNC:43544]	NA
MIR5685	6	53141790	53141869	78	rs140157277	rs9367522	99.3687	0.177117	0.005581	rs209490	microRNA 5685 [Source:HGNC Symbol;Acc:HGNC:43543]	NA
MIR5687	5	54804677	54804754	61	rs146573859	rs6450317	61.6968	0.394336	0.004818	rs113060814	microRNA 5687 [Source:HGNC Symbol;Acc:HGNC:43457]	NA
MIR5688	3	85434859	85434942	71	rs72903248	rs2053103	120.221	0.0571276	0.006189	rs7609594	microRNA 5688 [Source:HGNC Symbol;Acc:HGNC:43463]	NA
MIR5689	6	10439949	10440027	144	rs503532	rs1226093	196.56	0.111749	0.001109	rs35006709	microRNA 5689 [Source:HGNC Symbol;Acc:HGNC:43479]	NA
MIR569	3	170824452	170824548	71	rs61745570	rs6444967	68.0499	0.458553	0.04172	rs2173611	microRNA 569 [Source:HGNC Symbol;Acc:HGNC:32825]	NA
MIR5690	6	35632493	35632566	48	rs9470069	rs73729766	33.7926	0.740683	0.07512	rs10456432	microRNA 5690 [Source:HGNC Symbol;Acc:HGNC:43490]	NA
MIR5691	11	9111858	9111926	122	rs150424459	rs7396705	265.958	0.00498674	0.0001243	rs6486112	microRNA 5691 [Source:HGNC Symbol;Acc:HGNC:43545]	NA
MIR5692A1	11	89570045	89673722	17	rs12417980	rs113164726	39.4144	0.0176457	0.0005585	rs10734121	microRNA 5692a-1 [Source:HGNC Symbol;Acc:HGNC:43533]	NA
MIR5692B	12	79850650	79852440	36	rs12423434	rs117073798	34.4594	0.454001	0.0679	rs7975389	microRNA 5692b [Source:HGNC Symbol;Acc:HGNC:43535]	NA
MIR5692C1	3	195208644	195208667	79	rs73208931	rs35609540	85.8542	0.322092	0.006301	rs9288747	microRNA 5692c-1 [Source:HGNC Symbol;Acc:HGNC:43506]	NA
MIR5692C2	10	99354974	99354995	81	rs12355384	rs7920031	77.3224	0.474918	0.005005	rs111653180	microRNA 5692c-2 [Source:HGNC Symbol;Acc:HGNC:43448]	NA
MIR5693	13	51922702	51922775	60	rs77536103	rs9526757	71.9267	0.248941	0.0113	rs10454626	microRNA 5693 [Source:HGNC Symbol;Acc:HGNC:43499]	NA
MIR5694	10	122344590	122806858	627	rs73371249	rs72826685	783.385	0.111282	0.0009622	rs10886783	microRNA 5694 [Source:HGNC Symbol;Acc:HGNC:43530]	NA
MIR5695	6	126433836	126443762	63	rs2326201	rs6569456	91.9287	0.086623	0.00289	rs62426455	microRNA 5695 [Source:HGNC Symbol;Acc:HGNC:43548]	NA
MIR5696	2	101925911	101925996	58	rs1554777	rs12712096	50.0908	0.585715	0.007132	rs7590565	microRNA 5696 [Source:HGNC Symbol;Acc:HGNC:43516]	NA
MIR5698	14	100140218	100140241	110	rs79586898	rs8018381	89.9552	0.65202	0.006294	rs117533382	microRNA 5698 [Source:HGNC Symbol;Acc:HGNC:43487]	NA
MIR5699	10	687628	687718	75	rs117312679	rs74689210	114.444	0.101835	0.002713	rs11253278	microRNA 5699 [Source:HGNC Symbol;Acc:HGNC:43456]	NA
MIR570	3	195426271	195426368	45	rs2140357	rs59455239	36.5739	0.612772	0.02292	rs3107774	microRNA 570 [Source:HGNC Symbol;Acc:HGNC:32826]	NA
MIR5700	12	94955564	94955635	187	rs9668287	rs12228576	105.791	0.960982	0.01376	rs17305683	microRNA 5700 [Source:HGNC Symbol;Acc:HGNC:43521]	NA
MIR5702	2	227523425	227523509	105	rs74838126	rs113959530	117.897	0.271388	0.003301	rs1273822	microRNA 5702 [Source:HGNC Symbol;Acc:HGNC:43503]	NA
MIR5703	2	228336847	228336903	70	rs34862682	rs13035207	68.4386	0.421267	0.005981	rs10186729	NA
MIR5704	3	131704698	131704775	114	rs17336165	rs114137919	158.479	0.133817	0.001363	rs116071502	microRNA 5704 [Source:HGNC Symbol;Acc:HGNC:43469]	NA
MIR5705	4	88221646	88221735	80	rs6822384	rs139032642	85.7878	0.345684	0.003166	rs71607415	microRNA 5705 [Source:HGNC Symbol;Acc:HGNC:43504]	NA
MIR5707	7	158384307	158384388	65	rs78470553	rs6947008	39.5681	0.906006	0.00852	rs73182144	microRNA 5707 [Source:HGNC Symbol;Acc:HGNC:43449]	NA
MIR5708	8	81153623	81153708	49	rs73693172	rs111292040	57.7534	0.249354	0.001744	rs62517162	microRNA 5708 [Source:HGNC Symbol;Acc:HGNC:43511]	NA
MIR572	4	11370450	11370545	121	rs6448637	rs13135853	141.072	0.253947	0.003896	rs79397771	microRNA 572 [Source:HGNC Symbol;Acc:HGNC:32828]	NA
MIR573	4	24521814	24521913	76	rs4273458	rs7678664	55.3451	0.821125	0.03831	rs148256982	microRNA 573 [Source:HGNC Symbol;Acc:HGNC:32829]	NA
MIR5739	22	28855856	28855936	53	rs6005779	rs111714241	79.3686	0.110161	0.002786	rs8139198	NA
MIR574	4	38869652	38869748	65	rs11940690	rs34019309	125.478	0.0423389	0.002281	rs2174284	microRNA 574 [Source:HGNC Symbol;Acc:HGNC:32830]	NA
MIR575	4	83674489	83674583	147	rs150655156	rs17006329	162.755	0.300544	0.003524	rs11099551	microRNA 575 [Source:HGNC Symbol;Acc:HGNC:32831]	NA
MIR577	4	115577914	115578010	45	rs75227022	rs73849554	50.2866	0.305199	0.009831	rs74936070	microRNA 577 [Source:HGNC Symbol;Acc:HGNC:32833]	NA
MIR578	4	166307393	166307489	91	rs934816	rs36071066	53.7082	0.858358	0.01441	rs146718569	microRNA 578 [Source:HGNC Symbol;Acc:HGNC:32834]	NA
MIR5787	3	50264867	50264922	51	rs67627084	rs762705	132.956	0.00420265	9.73E-05	rs74461473	NA
MIR580	5	36147993	36148090	73	rs35071851	rs79189380	60.8045	0.621652	0.02965	rs77627145	microRNA 580 [Source:HGNC Symbol;Acc:HGNC:32836]	NA
MIR581	5	53247333	53247429	125	rs72763135	rs60870315	112.336	0.560925	0.003918	rs532735194	microRNA 581 [Source:HGNC Symbol;Acc:HGNC:32837]	NA
MIR583	5	95414841	95414916	40	rs76036708	rs6889697	61.0642	0.0878578	0.005412	rs66683317	microRNA 583 [Source:HGNC Symbol;Acc:HGNC:32839]	NA
MIR585	5	168690604	168690698	122	rs62376909	rs11955497	202.886	0.0615283	0.005066	rs4868448	microRNA 585 [Source:HGNC Symbol;Acc:HGNC:32841]	NA
MIR586	6	45165410	45165507	49	rs80332547	rs12205379	43.2387	0.596518	0.0158	rs10456544	microRNA 586 [Source:HGNC Symbol;Acc:HGNC:32842]	NA
MIR589	7	5535449	5535548	184	rs6957693	rs6463492	100.229	0.95644	0.01884	rs7784620	microRNA 589 [Source:HGNC Symbol;Acc:HGNC:32845]	NA
MIR590	7	73605527	73605624	53	rs77541100	rs3135677	37.5728	0.778603	0.01079	rs76312484	microRNA 590 [Source:HGNC Symbol;Acc:HGNC:32846]	NA
MIR591	7	95848973	95849068	36	rs6954410	rs34411009	84.048	0.0122062	0.001169	rs28579874	microRNA 591 [Source:HGNC Symbol;Acc:HGNC:32847]	NA
MIR592	7	126698141	126698238	60	rs10242944	rs1557645	61.8555	0.388803	0.004566	rs75782708	microRNA 592 [Source:HGNC Symbol;Acc:HGNC:32848]	NA
MIR593	7	127721912	127722012	63	rs142220343	rs322764	245.369	0.000100781	3.79E-05	rs184430	microRNA 593 [Source:HGNC Symbol;Acc:HGNC:32849]	NA
MIR595	7	158325409	158325505	64	rs28661035	rs77204371	59.1291	0.512177	0.009224	rs116932276	microRNA 595 [Source:HGNC Symbol;Acc:HGNC:32851]	NA
MIR596	8	1765396	1765473	175	rs6982516	rs57400191	185.708	0.359371	0.006525	rs74304056	microRNA 596 [Source:HGNC Symbol;Acc:HGNC:32852]	NA
MIR597	8	9599181	9599278	74	rs138895610	rs12678014	160.602	0.0271065	0.002522	rs116878281	microRNA 597 [Source:HGNC Symbol;Acc:HGNC:32853]	NA
MIR598	8	10892715	10892812	114	rs11777667	rs13248264	401.863	0.000310679	1.21E-05	rs56870511	microRNA 598 [Source:HGNC Symbol;Acc:HGNC:32854]	NA
MIR599	8	100548863	100548958	43	rs76149050	rs34273034	49.6196	0.261845	0.003087	rs145033390	microRNA 599 [Source:HGNC Symbol;Acc:HGNC:32855]	NA
MIR600	9	125873824	125873922	55	rs700059	rs700096	38.5699	0.790807	0.03723	rs143663770	microRNA 600 [Source:HGNC Symbol;Acc:HGNC:32856]	NA
MIR600HG	9	125871772	125877756	56	rs76530451	rs149882142	39.2271	0.794968	0.03723	rs143663770	MIR600 host gene [Source:HGNC Symbol;Acc:HGNC:23642]	NA
MIR601	9	126164803	126164882	126	rs1891631	rs72755182	544.186	1.73E-05	1.26E-07	rs73575513	microRNA 601 [Source:HGNC Symbol;Acc:HGNC:32857]	NA
MIR602	9	140732870	140732968	135	rs10867068	rs4072563	169.175	0.17561	0.00207	rs34533453	microRNA 602 [Source:HGNC Symbol;Acc:HGNC:32858]	NA
MIR603	10	24564613	24564710	115	rs11599459	rs442463	57.9299	0.977054	0.06299	rs10828624	microRNA 603 [Source:HGNC Symbol;Acc:HGNC:32859]	NA
MIR604	10	29833932	29834026	97	rs6481601	rs2505925	34.0457	0.997463	0.1059	rs12775988	microRNA 604 [Source:HGNC Symbol;Acc:HGNC:32860]	NA
MIR605	10	53059332	53059415	99	rs10996322	rs77414806	240.276	0.00134056	0.0009287	rs34888886	microRNA 605 [Source:HGNC Symbol;Acc:HGNC:32861]	NA
MIR6068	1	63792595	63792655	120	rs4915640	rs17575973	142.197	0.222334	0.00612	rs12123368	NA
MIR6069	22	35732713	35732792	111	rs6518948	rs17879606	105.43	0.48016	0.001769	rs79664333	NA
MIR6070	21	45029767	45029870	40	rs62217451	rs200774372	29.0876	0.732396	0.06321	rs57893710	NA
MIR6071	2	86010722	86010800	116	rs11687582	rs12997305	157.701	0.125251	0.007996	rs17617943	NA
MIR6072	10	2118212	2118283	192	rs11250997	rs2151353	154.574	0.753591	0.008697	rs4880968	NA
MIR6073	11	15991078	15991167	60	rs10458877	rs9645647	88.4001	0.10042	0.02667	rs12278308	microRNA 6073 [Source:HGNC Symbol;Acc:HGNC:50128]	Transcriptional activator. Binds specifically to the DNA sequence 5'-AACAAT-3'. Plays a key role in several developmental processes, including neurogenesis and skeleton formation.
MIR6074	12	66417399	66417506	93	rs61921611	rs73123425	161.134	0.0190812	0.0001433	rs11176018	NA
MIR6075	5	1510876	1510971	182	rs7737692	rs7736340	231.197	0.152171	0.001626	rs40180	NA
MIR6076	14	50433116	50433229	135	rs55886520	rs79884842	182.323	0.122433	0.01053	rs12589566	NA
MIR6077_dup_1	1	147860433	147860515	15	rs115574107	rs530200	10.9948	0.587007	0.0673	rs80070070	NA
MIR6078	10	4033351	4033451	119	rs7081515	rs150429666	119.174	0.427392	0.01589	rs2765651	NA
MIR6079	1	44304293	44304355	42	rs6691988	rs2428851	34.8676	0.629504	0.02351	rs114691660	NA
MIR608	10	102734741	102734841	82	rs61871478	rs11190797	52.6409	0.883314	0.03656	rs144167520	microRNA 608 [Source:HGNC Symbol;Acc:HGNC:32864]	NA
MIR6080	17	62776876	62776942	24	rs141477946	rs9907556	28.4105	0.250741	0.02064	rs9912402	NA
MIR6081	9	97827631	97827728	64	rs1113102	rs4647528	97.068	0.0905156	0.01028	rs56020612	NA
MIR6082	4	172107334	172107443	53	rs76361148	rs10024424	35.4779	0.811655	0.02588	rs143882809	NA
MIR6083	3	124093178	124093284	63	rs10934666	rs16835403	61.9329	0.426494	0.0322	rs1444769	NA
MIR6084	1	20960171	20960281	105	rs485833	rs4654867	135.435	0.201656	0.006852	rs541775	NA
MIR6085	15	62635227	62635337	113	rs2203767	rs138419278	73.9284	0.843402	0.01298	rs72752064	NA
MIR609	10	105978546	105978641	69	rs17823772	rs641071	51.0424	0.732653	0.01486	rs79403830	microRNA 609 [Source:HGNC Symbol;Acc:HGNC:32865]	NA
MIR6090	11	128392284	128392344	86	rs117800126	rs60226419	95.7269	0.307985	0.01361	rs4937341	NA
MIR610	11	28078361	28078457	40	rs10835258	rs73436516	82.376	0.0099761	0.0006438	rs12285612	microRNA 610 [Source:HGNC Symbol;Acc:HGNC:32866]	NA
MIR611	11	61559966	61560033	75	rs3741251	rs174583	77.7194	0.377251	0.02541	rs7102974	microRNA 611 [Source:HGNC Symbol;Acc:HGNC:32867]	NA
MIR612	11	65211928	65212028	56	rs72937115	rs1194338	76.5267	0.141444	0.00512	rs613316	microRNA 612 [Source:HGNC Symbol;Acc:HGNC:32868]	NA
MIR6124	11	12185229	12185314	171	rs146849376	rs10831765	137.76	0.70939	0.01732	rs118188881	NA
MIR6125	12	62654139	62654235	63	rs1245645	rs1901238	41.1768	0.872817	0.06062	rs143988360	NA
MIR6126	16	3535380	3535469	102	rs37823	rs117189983	64.43	0.887804	0.05953	rs56107802	NA
MIR6127	1	22959750	22959859	128	rs11581616	rs294221	166.584	0.181799	0.01135	rs12728460	NA
MIR6128	11	56511348	56511457	71	rs11228729	rs111772208	51.0346	0.758532	0.04465	rs645359	NA
MIR6129	17	47365707	47365816	60	rs7216884	rs79670217	126.962	0.0216704	0.001321	rs12601665	NA
MIR613	12	12917582	12917677	154	rs3759216	rs960892	161.229	0.366858	0.0003943	rs7301463	microRNA 613 [Source:HGNC Symbol;Acc:HGNC:32869]	NA
MIR6130	9	76368039	77204569	479	rs74905609	rs11144032	619.617	0.0779942	0.0002382	rs79989097	NA
MIR6131	5	10478148	10478257	113	rs2934221	rs150405360	119.327	0.350285	0.00789	rs115336889	NA
MIR6132	7	116660264	116660373	44	rs186199278	rs6961817	36.8617	0.645287	0.03243	rs114558788	NA
MIR6133	7	132975634	132975742	44	rs17166971	rs7788981	26.5665	0.863505	0.09814	rs34102361	NA
MIR614	12	13068762	13068852	154	rs12316661	rs1291366	134.941	0.633228	0.007249	rs10845659	microRNA 614 [Source:HGNC Symbol;Acc:HGNC:32870]	NA
MIR615	12	54427733	54427829	73	rs112119401	rs4759329	75.4157	0.387465	0.007236	rs145072877	microRNA 615 [Source:HGNC Symbol;Acc:HGNC:32871]	NA
MIR6165	5	179326548	179331200	80	rs269457	rs155575	110.22	0.13682	0.006484	rs61739270	NA
MIR6165_dup_1	17	47588178	47588262	161	rs2671667	rs6504616	123.477	0.791081	0.006171	rs11651074	NA
MIR617	12	81226311	81226408	61	rs4315151	rs1178773	48.4894	0.648239	0.0316	rs7969498	microRNA 617 [Source:HGNC Symbol;Acc:HGNC:32873]	NA
MIR618	12	81329514	81329612	97	rs1631930	rs10746175	75.4334	0.709486	0.02614	rs17732904	microRNA 618 [Source:HGNC Symbol;Acc:HGNC:32874]	NA
MIR620	12	116586364	116586459	56	rs2392969	rs17498746	27.0822	0.977401	0.06802	rs77514109	microRNA 620 [Source:HGNC Symbol;Acc:HGNC:32876]	NA
MIR621	13	41384901	41384997	53	rs4941991	rs9525406	20.4026	0.981632	0.2028	rs60751791	microRNA 621 [Source:HGNC Symbol;Acc:HGNC:32877]	NA
MIR622	13	90883435	90883531	125	rs61960219	rs2350554	120.352	0.484084	0.00779	rs11069960	NA
MIR623	13	100008384	100008482	73	rs1927730	rs7999077	74.1361	0.399559	0.0246	rs117339283	microRNA 623 [Source:HGNC Symbol;Acc:HGNC:32879]	NA
MIR624	14	31483851	31483948	58	rs12885507	rs71417944	44.8945	0.697055	0.01968	rs112250905	microRNA 624 [Source:HGNC Symbol;Acc:HGNC:32880]	NA
MIR626	15	41983782	41983876	37	rs7167244	rs2577949	73.8741	0.0222866	0.0008437	rs11632100	microRNA 626 [Source:HGNC Symbol;Acc:HGNC:32882]	NA
MIR627	15	42491767	42491864	54	rs60486546	rs118054003	56.3795	0.372334	0.003626	rs139404891	microRNA 627 [Source:HGNC Symbol;Acc:HGNC:32883]	NA
MIR628	15	55665137	55665232	65	rs80329782	rs117940397	179.185	0.00400073	0.0003255	rs62018136	microRNA 628 [Source:HGNC Symbol;Acc:HGNC:32884]	NA
MIR629	15	70371710	70371807	146	rs7177656	rs11636597	147.231	0.427383	0.001082	rs12441129	microRNA 629 [Source:HGNC Symbol;Acc:HGNC:32885]	NA
MIR630	15	72879557	72879654	51	rs11637103	rs151330933	43.2083	0.575979	0.01081	rs72735174	microRNA 630 [Source:HGNC Symbol;Acc:HGNC:32886]	NA
MIR631	15	75645951	75646026	40	rs75071663	rs12915221	50.8945	0.187722	0.007405	rs62029734	microRNA 631 [Source:HGNC Symbol;Acc:HGNC:32887]	NA
MIR632	17	30677127	30677221	52	rs35830939	rs4795699	116.662	0.023688	0.002288	rs4795695	microRNA 632 [Source:HGNC Symbol;Acc:HGNC:32888]	NA
MIR634	17	64783189	64783286	176	rs12451026	rs7222866	215.85	0.189584	0.002878	rs9898120	microRNA 634 [Source:HGNC Symbol;Acc:HGNC:32890]	NA
MIR635	17	66420591	66420689	104	rs2160724	rs950131	43.3711	0.992862	0.0746	rs75750159	microRNA 635 [Source:HGNC Symbol;Acc:HGNC:32891]	NA
MIR636	17	74732531	74732630	72	rs720782	rs7220712	88.3677	0.233354	0.006025	rs9916811	microRNA 636 [Source:HGNC Symbol;Acc:HGNC:32892]	NA
MIR637	19	3961411	3961510	112	rs76620736	rs118188708	69.6326	0.940225	0.009142	rs4807534	microRNA 637 [Source:HGNC Symbol;Acc:HGNC:32893]	NA
MIR638	19	10829079	10829179	58	rs2360943	rs1806625	47.2496	0.580762	0.04137	rs117777502	microRNA 638 [Source:HGNC Symbol;Acc:HGNC:32894]	NA
MIR639	19	14640354	14640452	120	rs45621333	rs10423009	176.807	0.0852548	0.00428	rs7252751	microRNA 639 [Source:HGNC Symbol;Acc:HGNC:32895]	NA
MIR641	19	40788449	40788548	55	rs113239357	rs143358835	39.4025	0.787299	0.02924	rs142390562	microRNA 641 [Source:HGNC Symbol;Acc:HGNC:32897]	NA
MIR642A	19	46178185	46178282	99	rs56813063	rs57947504	180.502	0.0299266	8.62E-05	rs9749185	microRNA 642a [Source:HGNC Symbol;Acc:HGNC:32898]	NA
MIR642B	19	46178189	46178266	99	rs56813063	rs57947504	180.502	0.0299266	8.62E-05	rs9749185	NA
MIR643	19	52785049	52785143	116	rs16983610	rs62111465	104.875	0.541967	0.001047	rs35307376	microRNA 643 [Source:HGNC Symbol;Acc:HGNC:32899]	NA
MIR644A	20	33054129	33054223	36	rs2225837	rs137942933	58.8225	0.0396583	0.002158	rs117075207	microRNA 644a [Source:HGNC Symbol;Acc:HGNC:32900]	NA
MIR645	20	49202322	49202416	102	rs117279022	rs73121733	172.779	0.0367247	0.0004513	rs117307133	microRNA 645 [Source:HGNC Symbol;Acc:HGNC:32901]	NA
MIR647	20	62573983	62574079	92	rs6010691	rs113450630	90.5553	0.450829	0.02337	rs817377	microRNA 647 [Source:HGNC Symbol;Acc:HGNC:32903]	NA
MIR648	22	18463633	18463727	144	rs2197300	rs407977	125.463	0.572881	0.0054	rs60547167	microRNA 648 [Source:HGNC Symbol;Acc:HGNC:32904]	NA
MIR6499	5	150901647	150901709	98	rs57309765	rs10039591	137.431	0.0937231	0.003637	rs1105168	NA
MIR650	22	23165269	23165365	42	rs2018214	rs191226549	55.2089	0.200371	0.01511	rs78922586	microRNA 650 [Source:HGNC Symbol;Acc:HGNC:32906]	NA
MIR6501	21	34922967	34923034	41	rs34927129	rs147207829	44.7241	0.332588	0.02452	rs71326957	microRNA 6501 [Source:HGNC Symbol;Acc:HGNC:50033]	RNA-binding protein that acts as a mRNA splicing cofactor by promoting efficient splicing of transcripts that possess weak splice sites. Specifically promotes splicing of many cell-cycle and DNA-repair transcripts that possess weak splice sites, such as TUBG1, KATNB1, TUBGCP2, AURKB, PCNT, AKT1, RAD23A, and FANCG. Probably acts by facilitating the interaction between Serine/arginine-rich proteins such as SRSF2 and the RNA polymerase II. Also binds to DNA; binds to the consensus DNA sequence: 5'-GA[GT]AN[CG][AG]CC-3'. May indirectly repress hepatitis B virus (HBV) core promoter activity and transcription of HBV genes and production of HBV virions. Essential for correct RNA splicing of multiple genes critical for brain development, neuronal migration and metabolism, including TUBG1, FLNA, PNKP, WDR62, PSMD3, PCK2, PFKL, IDH2, and ACY1 (PubMed:27545680).
MIR6502	12	66644861	66644937	76	rs1168760	rs61925863	69.4255	0.549821	0.009125	rs184540366	NA
MIR6503	11	60073143	60073172	97	rs7121656	rs4939346	94.74	0.456301	0.02742	rs11230279	NA
MIR6504	16	81644952	81645013	196	rs2911275	rs4548853	157.489	0.727846	0.002723	rs17201036	NA
MIR6505	12	48526579	48526650	55	rs7963640	rs59537300	61.2053	0.311407	0.006879	rs11613879	NA
MIR6506	16	15704886	15704952	84	rs117003258	rs8061691	129.94	0.0714277	6.03E-05	rs77628408	NA
MIR6508	21	40818935	40818995	75	rs1060180	rs4816629	233.351	0.00156275	4.04E-05	rs73906034	NA
MIR6509	7	134891746	134891830	60	rs1115265	rs7787925	104.588	0.0518574	0.0005743	rs76510925	NA
MIR6510	17	39673415	39673469	93	rs117028403	rs6503636	80.8558	0.617817	0.02257	rs149359760	NA
MIR6511A2	16	15019793	15019860	10	rs4780563	rs8057053	12.4402	0.260415	0.02332	rs113728322	NA
MIR6511B1	16	2156669	2156754	96	rs78160478	rs258282	99.85	0.358681	0.01853	rs74002781	NA
MIR6511B1_dup_1	16	15227922	15228007	34	rs2966179	rs7499243	48.6946	0.142626	0.002942	rs13336494	NA
MIR6512	2	178178533	178178610	60	rs17524059	rs4893931	69.852	0.26806	0.01184	rs74584188	NA
MIR6513	2	219144847	219144911	41	rs116111048	rs7598430	51.9719	0.200088	0.01657	rs1567869	NA
MIR6514	11	62560173	62560243	57	rs2957114	rs79678172	57.6108	0.417563	0.004108	rs11231203	NA
MIR6515	19	13051297	13051354	67	rs11085824	rs10401950	68.0762	0.399062	0.008075	rs141094842	NA
MIR6516	17	75085498	75085579	164	rs149384704	rs117047200	135.752	0.701814	0.01773	rs1318556	NA
MIR653	7	93112071	93112167	66	rs17165427	rs12668072	49.0342	0.766602	0.01061	rs7810544	microRNA 653 [Source:HGNC Symbol;Acc:HGNC:32909]	NA
MIR654	14	101506555	101506636	183	rs77901667	rs78242637	233.263	0.135476	0.005258	rs73355019	microRNA 654 [Source:HGNC Symbol;Acc:HGNC:32910]	NA
MIR655	14	101515886	101515983	183	rs12889283	rs12882606	235.301	0.125713	0.005258	rs73355019	microRNA 655 [Source:HGNC Symbol;Acc:HGNC:32911]	NA
MIR656	14	101533060	101533138	208	rs7161501	rs1556701	255.033	0.159357	0.001574	rs4906046	microRNA 656 [Source:HGNC Symbol;Acc:HGNC:32912]	NA
MIR657	17	79099075	79099173	165	rs9893831	rs9892719	113.246	0.868566	0.01568	rs117202000	microRNA 657 [Source:HGNC Symbol;Acc:HGNC:32913]	NA
MIR658	22	38240278	38240378	48	rs77591260	rs139853	54.5736	0.291822	0.01447	rs2413485	microRNA 658 [Source:HGNC Symbol;Acc:HGNC:32914]	NA
MIR659	22	38243684	38243781	47	rs2413485	rs62235092	55.0408	0.265699	0.01447	rs2413485	microRNA 659 [Source:HGNC Symbol;Acc:HGNC:32915]	NA
MIR661	8	145019358	145019447	96	rs7012329	rs78799994	94.5477	0.40883	0.006505	rs113670015	microRNA 661 [Source:HGNC Symbol;Acc:HGNC:32917]	NA
MIR662	16	820182	820277	204	rs62032513	rs76868955	455.284	0.00559024	0.000923	rs12103288	microRNA 662 [Source:HGNC Symbol;Acc:HGNC:32918]	NA
MIR663A	20	26188821	26188914	57	rs6107147	rs1189966	93.0458	0.0707896	0.0007535	rs112364867	microRNA 663a [Source:HGNC Symbol;Acc:HGNC:32919]	NA
MIR663B	2	133014538	133014653	13	rs114611013	rs12617055	7.25813	0.739729	0.2114	rs532123660	microRNA 663b [Source:HGNC Symbol;Acc:HGNC:35270]	NA
MIR664A	1	220373883	220373961	52	rs1059140	rs142759613	56.922	0.332423	0.02214	rs116301006	NA
MIR665	14	101341369	101341441	175	rs45546040	rs34857222	209.482	0.193292	0.01222	rs78153996	NA
MIR668	14	101521594	101521660	190	rs77001302	rs915374	238.214	0.143522	0.005258	rs73355019	NA
MIR670	11	43581205	43581303	102	rs7108010	rs61884826	148.786	0.0707533	0.001852	rs11603719	microRNA 670 [Source:HGNC Symbol;Acc:HGNC:37304]	NA
MIR671	7	150935506	150935624	106	rs12703116	rs219244	127.437	0.220097	0.005056	rs59828731	microRNA 671 [Source:HGNC Symbol;Acc:HGNC:33134]	NA
MIR6715A	10	114059369	114059448	80	rs12356568	rs10787444	67.0998	0.619096	0.02864	rs78039812	NA
MIR6715B	10	114059369	114059446	80	rs12356568	rs10787444	67.0998	0.619096	0.02864	rs78039812	NA
MIR6716	11	118514717	118514797	52	rs76930336	rs516153	35.2725	0.810505	0.005779	rs144340406	NA
MIR6717	14	21491472	21491545	184	rs118059741	rs1952151	249.053	0.0823239	0.0007431	rs1243458	NA
MIR6718	18	3885352	3885432	127	rs67701467	rs141431082	194.527	0.0594204	0.0003149	rs145454558	NA
MIR6719	19	40320355	40320442	106	rs10775537	rs1865120	96.2294	0.547184	0.007072	rs649908	NA
MIR6720	6	1390548	1390646	183	rs12200309	rs6596825	230.572	0.133496	0.001355	rs7766042	NA
MIR6721	6	32137806	32137893	120	rs113023346	rs8192590	230.687	0.0163567	0.001085	rs206017	NA
MIR6722	9	139641344	139641422	108	rs9411217	rs113698467	92.8639	0.577168	0.009513	rs11145838	NA
MIR6726	1	1231489	1231550	103	rs6603783	rs307357	119.513	0.25923	0.0104	rs11260579	NA
MIR6727	1	1247881	1247946	92	rs115272858	rs2649613	112.237	0.217006	0.0104	rs11260579	NA
MIR6728	1	8926560	8926649	70	rs1826583	rs6694872	46.1679	0.79865	0.08546	rs139529766	NA
MIR6729	1	12089214	12089279	79	rs2236053	rs115306316	142.039	0.0343754	0.0007323	rs11121853	NA
MIR6730	1	12638984	12639051	194	rs7550795	rs142841772	311.248	0.0356006	0.0003823	rs78444419	NA
MIR6731	1	25245835	25245907	109	rs78967001	rs7529070	187.456	0.0369554	0.0005297	rs114043123	NA
MIR6732	1	37945830	37945890	100	rs34442203	rs6698611	169.791	0.0471703	0.00312	rs61780477	NA
MIR6733	1	43637322	43637383	77	rs611401	rs72684042	63.8578	0.576935	0.008366	rs11559314	NA
MIR6734	1	43830318	43830386	41	rs114591816	rs2782638	36.2437	0.561965	0.0364	rs77175505	NA
MIR6735	1	43914209	43914282	47	rs72671118	rs12132745	36.3435	0.676861	0.04923	rs78197863	NA
MIR6736	1	145584422	145584481	60	rs4970851	rs10752829	72.4565	0.218376	0.006948	rs11589437	NA
MIR6737	1	153934826	153934896	41	rs4845584	rs2318436	69.9808	0.033733	0.008032	rs114300860	NA
MIR6738	1	155921063	155921127	38	rs2993207	rs2364407	63.8515	0.0579254	0.01188	rs7551792	NA
MIR6739	1	201832500	201832575	51	rs56118392	rs2644120	81.1956	0.0859724	0.002528	rs2820317	NA
MIR6740	1	201972251	201972364	113	rs17473434	rs112642002	140.281	0.196424	0.0008164	rs12731187	NA
MIR6741	1	226109779	226109842	100	rs75099374	rs11579912	90.7037	0.555784	0.007197	rs112818382	NA
MIR6742	1	228584748	228584810	75	rs374400	rs10916315	163.799	0.00738761	1.70E-05	rs184605063	NA
MIR6743	11	209335	209406	92	rs2686896	rs2686874	114.894	0.223854	0.003802	rs4980331	NA
MIR6744	11	1277834	1277900	116	rs28742153	rs5743869	145.803	0.186443	0.0123	rs885454	NA
MIR6745	11	47201161	47201288	59	rs17790390	rs830085	40.542	0.796916	0.02664	rs1471934	NA
MIR6746	11	61645687	61645750	119	rs99780	rs2524292	63.0516	0.958309	0.03149	rs17764288	NA
MIR6747	11	62334482	62334543	43	rs11555628	rs1801144	21.9588	0.955976	0.04258	rs11231128	NA
MIR6748	11	62557286	62557357	49	rs2958244	rs7102434	53.197	0.337817	0.004108	rs11231203	NA
MIR6749	11	64669858	64669927	67	rs12573	rs112781601	22.8998	0.997733	0.1537	rs67232843	NA
MIR675	11	2017988	2018061	200	rs1877443	rs73398033	158.044	0.752006	0.01106	rs7106395	microRNA 675 [Source:HGNC Symbol;Acc:HGNC:33351]	NA
MIR6750	11	64665834	64665909	73	rs916606	rs75410504	27.8348	0.994597	0.1482	rs77683227	NA
MIR6751	11	64897387	64897450	55	rs74483671	rs34281454	27.2671	0.954524	0.114	rs78752645	NA
MIR6752	11	67257715	67257786	54	rs1808279	rs10791906	102.222	0.0355864	0.0006516	rs751567	NA
MIR6753	11	67812260	67812424	75	rs11603466	rs3935460	107.218	0.119482	0.006915	rs147021622	NA
MIR6754	11	71184548	71184614	48	rs1792285	rs11234027	83.4232	0.0557183	0.01644	rs1790373	NA
MIR6755	11	85989374	85989440	60	rs1874694	rs7110770	81.2683	0.146085	0.02118	rs291232	NA
MIR6756	11	119183659	119183722	73	rs10892342	rs59969944	56.6573	0.713859	0.04121	rs2510150	NA
MIR6757	12	53450727	53450796	87	rs3741439	rs12305929	114.394	0.158877	0.01637	rs822688	NA
MIR6758	12	57906470	57906533	43	rs10876986	rs2600003	49.6366	0.273265	0.01143	rs150192933	NA
MIR6759	12	58142400	58142465	49	rs7979246	rs111935385	43.2954	0.531135	0.01155	rs117470861	NA
MIR6760	12	111741945	111742013	66	rs4766453	rs6490077	55.7956	0.499409	0.004222	rs117666572	NA
MIR6761	12	112237637	112237709	32	rs11608345	rs7134084	18.5977	0.891462	0.0681	rs138316993	NA
MIR6762	12	113729327	113729413	60	rs116955223	rs66475760	58.3272	0.452696	0.03381	rs8202	NA
MIR6763	12	133158582	133158647	149	rs6560880	rs5745031	165.311	0.305109	0.004464	rs142351670	NA
MIR6764	14	100743693	100743754	72	rs2757544	rs1535464	54.9182	0.743081	0.01225	rs182889832	NA
MIR6765	14	105617114	105617201	89	rs7156642	rs7148884	97.8964	0.320613	0.009503	rs75980785	NA
MIR6766	15	89869969	89870041	78	rs2882557	rs976560	141.196	0.0287346	0.003618	rs2351000	NA
MIR6767	16	2495392	2495458	52	rs6600203	rs112913264	43.2185	0.661687	0.02671	rs79038845	NA
MIR6768	16	2513967	2514039	59	rs7194353	rs77818036	50.1364	0.643199	0.02671	rs79038845	NA
MIR6769A	16	4721318	4721391	138	rs1684612	rs140441063	133.252	0.431542	0.00965	rs113348415	NA
MIR6769B	1	206648145	206648207	104	rs80004217	rs12405921	86.3588	0.631044	0.04388	rs6540432	NA
MIR6770-2	16	15024676	15024736	12	rs4780563	rs6498528	13.5294	0.320362	0.02332	rs113728322	NA
MIR6771	16	50326526	50326586	103	rs34346733	rs113128485	58.3665	0.946547	0.01664	rs8043721	NA
MIR6772	16	57806200	57806264	107	rs2923142	rs9924215	87.412	0.680638	0.01839	rs76214653	NA
MIR6773	16	68267328	68267402	39	rs7190307	rs117930325	44.6512	0.28744	0.01315	rs112086775	NA
MIR6774	16	85951952	85952022	185	rs62052469	rs34912238	234.227	0.172698	0.006841	rs2361763	NA
MIR6775	16	87868197	87868266	223	rs7197772	rs151201405	272.096	0.20024	0.000197	rs2287123	NA
MIR6776	17	2596154	2596213	93	rs74252325	rs17834974	134.009	0.089423	0.01553	rs11650601	NA
MIR6777	17	17716793	17716859	47	rs60149982	rs12941039	61.6112	0.181841	0.01673	rs11649804	NA
MIR6778	17	18244127	18244200	50	rs6502645	rs372674779	53.772	0.341062	0.0006844	rs113219690	NA
MIR6779	17	37071231	37071295	118	rs75737166	rs7213323	82.3656	0.858908	0.01032	rs184024266	NA
MIR6780A	17	40860101	40860169	36	rs75524028	rs74694625	47.6549	0.179029	0.005578	rs77348718	NA
MIR6780B	6	43402279	43402358	72	rs75473868	rs111483608	95.4105	0.152578	8.26E-05	rs78857377	NA
MIR6781	17	40975897	40975961	30	rs2305218	rs146680253	33.6614	0.315914	0.02494	rs35643058	NA
MIR6782	17	42285138	42285207	61	rs140447436	rs5017	83.4891	0.135395	0.004349	rs12150561	NA
MIR6783	17	43011985	43012049	121	rs9915066	rs75104258	252.928	0.0137682	2.83E-05	rs75707322	NA
MIR6784	17	43191734	43191801	100	rs4128658	rs76887801	141.648	0.134393	0.002525	rs2306828	NA
MIR6785	17	73494628	73494709	86	rs6501798	rs62088556	105.504	0.222697	0.006183	rs7502690	NA
MIR6786	17	79660786	79660899	120	rs12940347	rs141345439	123.314	0.391273	0.003526	rs34896443	NA
MIR6787	17	80194543	80194604	68	rs12453084	rs7212093	79.6154	0.245138	0.003558	rs8072599	NA
MIR6789	19	2235827	2235925	173	rs886449	rs73518439	198.507	0.261643	0.0152	rs2240130	NA
MIR6790	19	6392931	6392994	99	rs10414762	rs111736649	157.698	0.0660746	0.0008446	rs62106647	NA
MIR6791	19	6736722	6736789	132	rs344546	rs691502	117.85	0.586455	0.01098	rs682626	NA
MIR6792	19	7682324	7682391	103	rs8104387	rs2161490	64.7125	0.861152	0.03247	rs4804755	NA
MIR6793	19	10939648	10939711	62	rs10420961	rs36096247	63.6704	0.373637	0.03463	rs4804139	NA
MIR6794	19	12963073	12963141	57	rs8104763	rs62109862	55.421	0.445592	0.002706	rs113872431	NA
MIR6795	19	15290093	15290161	88	rs4808217	rs150918446	93.7114	0.345458	0.001041	rs7249964	NA
MIR6796	19	40875752	40875814	87	rs890773	rs56011924	55.8394	0.877851	0.04319	rs76141149	NA
MIR6797	19	42373696	42373768	42	rs8106505	rs11878555	42.0046	0.411821	0.006668	rs61509766	NA
MIR6798	19	49513162	49513229	124	rs7259013	rs12973356	80.9717	0.895017	0.01344	rs144130062	NA
MIR6799	19	50295122	50295191	92	rs76136140	rs10424397	209.152	0.0043133	0.0004961	rs12986369	NA
MIR6800	19	50335274	50335356	86	rs62129180	rs75874825	236.075	0.00275183	0.0001395	rs2290774	NA
MIR6801	19	52725272	52725351	114	rs117514196	rs2089275	72.5862	0.871066	0.04317	rs7255677	NA
MIR6802	19	55751279	55751344	155	rs147735941	rs78811144	205.415	0.119195	0.002831	rs79230796	NA
MIR6803	19	55756553	55756618	151	rs58646304	rs2384692	188.458	0.169277	0.002831	rs79230796	NA
MIR6804	19	55742252	55742320	160	rs17458	rs62126355	228.243	0.0724097	0.002831	rs79230796	NA
MIR6805	19	55899548	55899610	160	rs111284973	rs4801280	118.443	0.797982	0.04465	rs75216878	NA
MIR6806	19	58846053	58846117	78	rs8105044	rs3794975	55.6119	0.841937	0.008164	rs3206946	NA
MIR6807	19	59061651	59061743	53	rs880162	rs113368366	51.8278	0.439136	0.009563	rs77537775	NA
MIR6808	1	1275029	1275088	92	rs1570867	rs9726836	100.48	0.311786	0.01156	rs145696671	NA
MIR6809	2	218765235	218765351	142	rs13005083	rs75596991	280.893	0.00549443	0.001732	rs55718126	NA
MIR6810	2	219206633	219206703	69	rs3731860	rs116003063	50.5676	0.696162	0.02624	rs116360970	NA
MIR6811	2	238419573	238419631	120	rs6758047	rs148659487	163.377	0.15579	0.003466	rs142880527	NA
MIR6812	20	44054149	44054213	88	rs760642	rs4812903	259.261	0.000282394	8.12E-05	rs13217	NA
MIR6813	20	62708307	62708363	110	rs816931	rs6090052	234.006	0.010404	0.001073	rs2983444	NA
MIR6814	21	43166931	43167001	271	rs111598593	rs7282290	265.02	0.478378	0.001733	rs112335151	NA
MIR6815	21	46898179	46898240	156	rs8126757	rs2039278	261.879	0.0419437	0.0005799	rs9983590	NA
MIR6816	22	20102208	20102274	81	rs3804045	rs75050869	140.528	0.0552186	0.002495	rs1640283	NA
MIR6817	22	25851612	25851678	107	rs112454889	rs28411077	79.697	0.740226	0.04806	rs117609236	NA
MIR6818	22	30403037	30403102	47	rs73883344	rs56392746	93.861	0.0188005	0.003984	rs2412959	NA
MIR6819	22	36682892	36682953	144	rs136142	rs1557540	156.804	0.319854	0.002213	rs4821475	NA
MIR6820	22	38363569	38363631	42	rs5995518	rs78899198	34.5244	0.63398	0.05336	rs145759401	NA
MIR6821	22	50356513	50356587	106	rs56377703	rs62231881	132.005	0.197011	0.001037	rs77748532	NA
MIR6822	3	39179696	39179757	92	rs3736573	rs11129816	80.4013	0.554117	0.01716	rs71323700	NA
MIR6823	3	48587393	48587454	60	rs11706087	rs9166	103.378	0.045189	4.28E-05	rs62261465	NA
MIR6824	3	48671068	48671131	43	rs2854395	rs990211	82.892	0.0209417	0.0001705	rs990211	NA
MIR6825	3	127294108	127294174	55	rs2720233	rs10934817	85.0817	0.0755777	0.0002404	rs79983121	NA
MIR6826	3	128990988	128991086	40	rs9289341	rs72978655	62.4232	0.0893001	0.004357	rs9289342	NA
MIR6827	3	134086645	134086704	83	rs35878592	rs4974505	60.2569	0.770368	0.02204	rs113410972	NA
MIR6828	3	170140890	170140950	86	rs11924474	rs62293534	121.958	0.10117	0.002161	rs10936626	NA
MIR6829	3	195609199	195609266	181	rs12630378	rs4927680	171.859	0.490775	0.01041	rs73208015	NA
MIR6830	5	131553541	131553611	55	rs246353	rs114059527	40.909	0.724416	0.02453	rs152049	NA
MIR6831	5	139943255	139943336	41	rs6579768	rs4264986	45.4068	0.315866	0.01768	rs17524123	NA
MIR6832	6	31601563	31601635	128	rs116646885	rs2844462	190.116	0.0635187	0.00315	rs3115669	NA
MIR6833	6	32147592	32147653	164	rs41268905	rs495089	273.73	0.0401892	0.001085	rs206017	NA
MIR6834	6	33258021	33258102	50	rs213225	rs144073536	55.1273	0.316583	0.01553	rs1059231	NA
MIR6835	6	34208449	34208513	83	rs13437578	rs114511882	157.137	0.0533063	0.004368	rs150250376	NA
MIR6836	7	2297149	2297212	113	rs73041345	rs13247196	114.213	0.400476	0.003107	rs150588075	NA
MIR6837	7	44091364	44091428	55	rs62458720	rs2595643	50.7068	0.503002	0.01346	rs142059440	NA
MIR6838	7	44112976	44113032	77	rs143073823	rs2979422	73.7201	0.477078	0.01346	rs142059440	NA
MIR6839	7	64139441	64139554	73	rs13233810	rs148548182	66.1251	0.544672	0.00121	rs137917182	NA
MIR6840	7	99954273	99954344	36	rs3991498	rs13238707	37.5007	0.385803	0.04199	rs73161753	NA
MIR6841	8	24811309	24811381	75	rs77632654	rs13270272	56.5638	0.689223	0.01673	rs141813633	NA
MIR6842	8	27290886	27290951	101	rs4733054	rs147314085	170.201	0.0447765	0.009713	rs142092187	NA
MIR6843	8	27468117	27468268	110	rs17057392	rs2640732	164.918	0.0789993	0.00165	rs2741348	NA
MIR6844	8	125520755	125520817	59	rs62527880	rs7846270	83.326	0.12697	0.0005831	rs147192994	NA
MIR6845	8	144919927	144919988	127	rs6991603	rs7012329	179.47	0.102636	0.006512	rs11778462	NA
MIR6846	8	145112223	145112283	49	rs61512798	rs13263342	43.3791	0.545078	0.01854	rs188466004	NA
MIR6847	8	145134776	145134845	56	rs6985603	rs6983156	38.9059	0.770964	0.02354	rs148291810	NA
MIR6848	8	145540908	145540978	71	rs13438969	rs35909769	225.632	0.000368028	7.11E-05	rs7816361	NA
MIR6849	8	145625670	145625739	76	rs11991724	rs1564414	84.3549	0.298625	0.005868	rs190185812	NA
MIR6850	8	146017315	146017376	56	rs2730064	rs35883359	88.9011	0.0601781	0.00562	rs72697696	NA
MIR6851	9	33467866	33467933	110	rs62544645	rs10119122	108.784	0.427918	0.003029	rs62546515	NA
MIR6852	9	35710672	35710738	70	rs2275420	rs10814275	78.0915	0.310562	0.009571	rs1890595	NA
MIR6853	9	35732918	35732992	62	rs56249943	rs9969739	56.8639	0.508796	0.03817	rs10972565	NA
MIR6854	9	100991430	100991499	96	rs16913575	rs78820661	86.5126	0.511797	0.006331	rs3780455	NA
MIR6855	9	132631883	132631950	101	rs13283469	rs112759462	84.9759	0.63693	0.006661	rs73672511	NA
MIR6856	9	133501683	133501750	109	rs6597577	rs4448327	93.4767	0.603401	0.002996	rs11244092	NA
MIR6859-1_dup_1	15	102513726	102513794	2	rs1167329	rs4965944	4.74675	0.111811	0.1075	rs1167329	NA
MIR6859-1_dup_2	16	67051	67119	48	rs28436661	rs11646266	24.4578	0.882878	0.09531	rs216585	NA
MIR6859-2_dup_1	15	102513726	102513794	2	rs1167329	rs4965944	4.74675	0.111811	0.1075	rs1167329	NA
MIR6859-2_dup_2	16	67051	67119	48	rs28436661	rs11646266	24.4578	0.882878	0.09531	rs216585	NA
MIR6860	11	66813113	66813179	63	rs61891267	rs7941655	122.267	0.0107196	0.003961	rs7129017	NA
MIR6861	12	112601061	112601125	35	rs10850001	rs10850015	20.8852	0.848342	0.07568	rs77215829	NA
MIR6862-1	16	28402302	28402372	2	rs865719	rs118005546	4.44567	0.10898	0.0878	rs118005546	NA
MIR6862-1_dup_1	16	28735572	28735642	3	rs191334709	rs378421	12.3981	0.00747162	0.001152	rs191334709	NA
MIR6862-2	16	28402302	28402372	2	rs865719	rs118005546	4.44567	0.10898	0.0878	rs118005546	NA
MIR6862-2_dup_1	16	28735572	28735642	3	rs191334709	rs378421	12.3981	0.00747162	0.001152	rs191334709	NA
MIR6863	16	56938175	56938265	127	rs74614990	rs173539	186.647	0.0801626	0.001358	rs9924336	NA
MIR6864	17	4872996	4873066	85	rs28628586	rs7219945	161.895	0.0310673	0.0009188	rs117472904	NA
MIR6865	17	4873380	4873445	85	rs113426708	rs7219945	161.943	0.0310149	0.0009188	rs117472904	NA
MIR6866	17	38318185	38318254	57	rs35142265	rs72836636	59.5239	0.382268	0.006811	rs9890574	NA
MIR6867	17	38349848	38349915	58	rs111327046	rs9891718	56.5591	0.468287	0.01443	rs12944717	NA
MIR6868	17	74094099	74094157	66	rs72865861	rs2598425	80.1648	0.216086	0.009341	rs140350923	NA
MIR6869	20	1373543	1373605	150	rs6041575	rs3210915	218.341	0.0940268	0.004392	rs6134693	NA
MIR6870	20	10630283	10630343	104	rs113338960	rs6040095	95.4483	0.533375	0.01163	rs111357903	NA
MIR6871	20	39797662	39797718	44	rs117552329	rs57255371	50.2958	0.28052	0.02645	rs17265513	NA
MIR6872	3	50310666	50310728	47	rs9878345	rs7629917	98.6697	0.0170814	0.0003405	rs62260803	NA
MIR6873	6	33255003	33255066	50	rs213224	rs3130266	53.1685	0.350745	0.01553	rs1059231	NA
MIR6874	7	5751470	5751541	90	rs852420	rs78589862	79.8419	0.535885	0.0164	rs149828912	NA
MIR6875	7	100465657	100465729	77	rs73170800	rs113452722	94.8556	0.195539	0.001336	rs142804882	NA
MIR6876	8	25202917	25202990	104	rs11135860	rs1506865	118.676	0.269843	0.009533	rs148917280	NA
MIR6877	9	135927382	135927446	95	rs12378573	rs34170541	71.735	0.734083	0.009707	rs113780443	NA
MIR6878	1	150464820	150464886	48	rs3862206	rs71622702	88.1274	0.0325222	2.42E-05	rs34542152	NA
MIR6879	11	64785976	64786042	70	rs2670909	rs3850946	41.59	0.918586	0.06201	rs149072967	NA
MIR6880	12	124821726	124821788	168	rs10773078	rs11838138	159.288	0.486625	0.004866	rs78381890	NA
MIR6881	15	74703697	74703773	102	rs4505257	rs35032603	100.561	0.432517	0.007191	rs11852760	NA
MIR6882	15	75132982	75133048	60	rs1378940	rs75128970	45.0621	0.650802	0.108	rs1378940	NA
MIR6883	17	8048311	8048389	122	rs1001958	rs117347460	184.909	0.062747	0.002599	rs9889775	NA
MIR6884	17	38182584	38182662	65	rs28496749	rs939348	57.7127	0.5135	0.01385	rs1045929	NA
MIR6885	19	6389648	6389714	99	rs190147593	rs193234	152.223	0.0769722	0.0008446	rs62106647	NA
MIR6886	19	11224149	11224210	121	rs10427017	rs72983207	55.8759	0.983564	0.09164	rs73013196	NA
MIR6887	19	35613603	35613668	141	rs2607234	rs117126102	88.7416	0.956842	0.01767	rs117476373	NA
MIR6888	2	160043345	160043412	102	rs12612047	rs6733549	79.0403	0.728771	0.01662	rs11693113	NA
MIR6889	22	41648995	41649054	54	rs78947368	rs9611546	223.452	1.04E-05	2.28E-06	rs1003619	NA
MIR6890	3	49137286	49137347	37	rs9846123	rs62262525	103.037	0.00028158	4.91E-05	rs12487580	NA
MIR6891	6	30229276	30229317	75	rs2844775	rs117660163	144.259	0.0232937	0.0003728	rs28894080	NA
MIR6891_dup_1	6	31323000	31323093	487	rs7760988	rs145932762	1360.24	0.00103329	4.42E-06	rs2854008	NA
MIR6892	7	143079778	143079893	126	rs41276054	rs72611568	173.768	0.0925674	0.004773	rs74772717	NA
MIR6893	8	145660933	145661002	87	rs56143823	rs1055167	83.979	0.459627	0.005868	rs190185812	NA
MIR7-1	9	86584662	86584772	56	rs12552069	rs11140324	149.519	0.00289407	0.0007005	rs12004439	microRNA 7-1 [Source:HGNC Symbol;Acc:HGNC:31638]	NA
MIR7-2	15	89155055	89155165	131	rs8031405	rs55775273	107.702	0.647532	0.02301	rs112567249	microRNA 7-2 [Source:HGNC Symbol;Acc:HGNC:31639]	NA
MIR7-3	19	4770681	4770791	139	rs56945978	rs4807649	254.639	0.0195767	0.0003645	rs11673456	microRNA 7-3 [Source:HGNC Symbol;Acc:HGNC:31640]	NA
MIR7-3HG	19	4769116	4772568	142	rs2006231	rs62116080	259.228	0.019621	0.0003645	rs11673456	MIR7-3 host gene [Source:HGNC Symbol;Acc:HGNC:30049]	NA
MIR708	11	79113065	79113153	102	rs566710	rs2373353	98.0125	0.451042	0.008577	rs61882515	microRNA 708 [Source:HGNC Symbol;Acc:HGNC:33654]	NA
MIR7106	12	113596917	113596982	73	rs117091084	rs61943564	50.0198	0.840644	0.03582	rs112213187	NA
MIR7107	12	121882075	121882155	49	rs11832889	rs4980987	324.443	1.44E-06	2.52E-07	rs58609847	NA
MIR7108	19	2434911	2434998	167	rs6510661	rs10418392	157.42	0.4941	0.01956	rs144299347	NA
MIR7109	22	32017452	32017517	64	rs58825043	rs12166823	33.2943	0.903402	0.0734	rs148153540	NA
MIR711	3	48616334	48616410	60	rs9850102	rs141959192	80.6717	0.139172	0.002938	rs74390291	microRNA 711 [Source:HGNC Symbol;Acc:HGNC:37316]	NA
MIR7110	3	122880640	122880726	87	rs863219	rs61562301	99.1879	0.27311	0.01703	rs6438782	NA
MIR7111	6	35438284	35438356	124	rs9658151	rs4634451	220.82	0.0336181	0.0009444	rs3800377	NA
MIR7112	8	145317575	145317640	11	rs66506549	rs11992210	22.1839	0.054475	0.01861	rs6558326	NA
MIR7112_dup_1	8	145486628	145486693	28	rs13438969	rs7008457	145.375	0.000225121	7.11E-05	rs7816361	NA
MIR7113	11	67800330	67800389	77	rs7931196	rs61887548	107.057	0.133795	0.006915	rs147021622	NA
MIR7114	9	140344477	140344538	88	rs10125730	rs147028337	162.961	0.0242214	0.0023	rs1054864	NA
MIR7150	9	126247807	126247901	70	rs7044960	rs7026921	470.008	1.07E-07	6.28E-08	rs17212403	NA
MIR7152	10	73550503	73550557	127	rs1227053	rs61853692	163.297	0.166999	0.008928	rs6480553	NA
MIR7153	18	11654883	11654940	105	rs79783064	rs12958933	155.079	0.0772519	0.002067	rs62099567	NA
MIR7154	11	45713253	45713326	90	rs1348963	rs2593753	121.541	0.159676	0.006987	rs1348963	NA
MIR7155	11	64109320	64109376	62	rs76845349	rs11601738	79.7751	0.187268	0.00878	rs12786847	NA
MIR7156	1	77525827	77525887	101	rs7417794	rs6696605	56.3823	0.944386	0.03582	rs10489462	NA
MIR7159	6	33866911	33866977	219	rs9469615	rs2495957	189.439	0.671054	0.003365	rs55809531	NA
MIR7160	8	2024668	2024720	323	rs28437885	rs34651869	316.611	0.472404	0.006471	rs116872407	NA
MIR7161	6	159030738	159030822	77	rs6455593	rs6455596	52.3966	0.771654	0.04624	rs139714018	NA
MIR7162	10	30657525	30657594	106	rs148929630	rs12770958	86.8674	0.685102	0.00464	rs145241726	NA
MIR744	17	11985215	11985313	48	rs78397912	rs28921079	89.8696	0.0162443	0.001089	rs75646348	microRNA 744 [Source:HGNC Symbol;Acc:HGNC:33658]	NA
MIR7515	2	6790504	6790571	85	rs114447562	rs307972	87.5	0.399891	0.005666	rs752382	NA
MIR7515HG	2	6789238	6790651	85	rs56160433	rs307972	87.5373	0.39939	0.005666	rs752382	MIR7515 host gene [Source:HGNC Symbol;Acc:HGNC:49838]	NA
MIR758	14	101492356	101492444	146	rs12894152	rs76438482	174.944	0.199301	0.02138	rs8181981	microRNA 758 [Source:HGNC Symbol;Acc:HGNC:33133]	NA
MIR759	13	53384184	53384275	138	rs1324993	rs572545	117.68	0.640702	0.01782	rs143547439	microRNA 759 [Source:HGNC Symbol;Acc:HGNC:37307]	NA
MIR760	1	94312387	94312467	48	rs2747050	rs17878271	47.9205	0.41963	0.03127	rs78804856	microRNA 760 [Source:HGNC Symbol;Acc:HGNC:33666]	NA
MIR761	1	52302015	52302074	61	rs12097772	rs12410661	29.9247	0.974251	0.07955	rs41293251	microRNA 761 [Source:HGNC Symbol;Acc:HGNC:37305]	NA
MIR762	16	30905223	30905306	35	rs4889614	rs1458202	28.3814	0.607234	0.03989	rs117378813	microRNA 762 [Source:HGNC Symbol;Acc:HGNC:37303]	NA
MIR7641-2	16	9658226	9658248	193	rs7187762	rs4781550	276.355	0.0895443	0.00178	rs74008693	NA
MIR765	1	156905922	156906036	71	rs12564828	rs61801966	74.3001	0.369235	0.03642	rs2275206	microRNA 765 [Source:HGNC Symbol;Acc:HGNC:33141]	NA
MIR769	19	46522189	46522307	109	rs2043331	rs12461405	150.005	0.113479	0.003412	rs12460799	microRNA 769 [Source:HGNC Symbol;Acc:HGNC:33138]	NA
MIR770	14	101318726	101318824	199	rs147218582	rs116966304	243.632	0.164222	0.00465	rs117774331	microRNA 770 [Source:HGNC Symbol;Acc:HGNC:33143]	NA
MIR7702	9	114033435	114033494	99	rs2480803	rs314453	141.925	0.121569	0.0003973	rs73531542	NA
MIR7703	14	24612697	24612774	83	rs4982856	rs62621251	49.9205	0.905077	0.03477	rs62621251	NA
MIR7705	8	101715195	101715252	89	rs2013100	rs10102385	68.501	0.731096	0.04339	rs117889893	NA
MIR7843	14	72983527	72983606	112	rs77409716	rs12886899	86.5578	0.731151	0.02076	rs78388246	NA
MIR7844	12	94965006	94965128	192	rs4761623	rs75474228	107.313	0.961064	0.01376	rs17305683	NA
MIR7845	2	208031123	208031222	97	rs2244089	rs741476	127.942	0.17404	0.004229	rs1263623	NA
MIR7846	1	12226999	12227095	150	rs11569901	rs148194313	219.247	0.0674258	0.0008122	rs235215	NA
MIR7848	8	134058725	134058826	99	rs4142712	rs2739180	103.544	0.370818	0.004506	rs79936609	NA
MIR7849	4	147329734	147329840	58	rs77184178	rs4401467	66.4678	0.279142	0.002046	rs13127953	NA
MIR7851	1	155996957	156132001	142	rs72708220	rs2075163	255.631	0.0133928	0.003082	rs577492	NA
MIR7851_dup_1	16	85659813	85787681	334	rs12103157	rs116991031	196.589	0.978994	0.0101	rs117271249	NA
MIR7852	1	108439844	108439926	76	rs115827016	rs6696531	48.3862	0.907446	0.05372	rs34225175	NA
MIR7853	2	133551020	134196212	631	rs62176989	rs79512818	598.578	0.575903	0.008778	rs6721004	microRNA 7853 [Source:HGNC Symbol;Acc:HGNC:49933]	NA
MIR7854	16	81567506	81567571	206	rs35905817	rs13332707	238.434	0.249733	0.006606	rs62043959	NA
MIR7855	14	65252343	65252404	145	rs17180111	rs118028978	184.791	0.178193	0.004456	rs61594992	NA
MIR7856	1	86823314	86823370	56	rs1323031	rs7553685	59.2546	0.358281	0.007324	rs141594106	NA
MIR7974	19	11606358	11606437	88	rs115817702	rs78341426	49.8195	0.904777	0.0226	rs143854904	NA
MIR7976	7	83246715	83246737	50	rs215245	rs7807686	65.1232	0.198543	0.01224	rs3801583	NA
MIR7976_dup_1	11	97490875	97490895	104	rs7129734	rs141645154	66.603	0.819383	0.0124	rs78272479	NA
MIR802	21	37093012	37093106	82	rs2835075	rs73196913	77.629	0.454154	0.0007753	rs909441	microRNA 802 [Source:HGNC Symbol;Acc:HGNC:33140]	NA
MIR8052	11	130536629	130536698	132	rs3862592	rs7109458	111.493	0.707874	0.003207	rs145908987	NA
MIR8053	4	47654685	47654758	76	rs6834954	rs140372014	129.941	0.0357046	9.55E-05	rs143802319	NA
MIR8054	11	23440650	23440736	95	rs11027180	rs11027236	95.7287	0.41323	0.006009	rs116854805	NA
MIR8055	8	6479644	6479741	224	rs10101475	rs17077837	172.628	0.76317	0.0151	rs13281444	NA
MIR8056	5	172774457	172774539	140	rs17732524	rs58954036	156.04	0.292732	0.001831	rs6893734	NA
MIR8057	18	24171430	24171499	113	rs7238458	rs77719644	145.201	0.178025	0.003683	rs8095324	NA
MIR8058	16	82722535	82722624	284	rs12444222	rs17273696	231.329	0.731627	0.009656	rs117348230	NA
MIR8059	17	48846010	48846091	102	rs9901120	rs1807521	68.7923	0.820458	0.0103	rs4793673	NA
MIR8060	3	96078807	96078883	62	rs10511153	rs6797985	63.5962	0.40373	0.006632	rs80243673	NA
MIR8061	19	55156759	55156834	175	rs2182092	rs10416061	271.028	0.034727	0.001127	rs1749313	NA
MIR8062	20	7352254	7352339	72	rs6038776	rs74509464	128.803	0.0293758	0.002735	rs62195439	NA
MIR8063	15	37265021	37265102	111	rs62002400	rs4627296	145.78	0.169645	0.007758	rs837128	NA
MIR8064	3	52880478	52880568	51	rs2240921	rs78124578	34.2441	0.780934	0.03742	rs7612624	NA
MIR8065	16	5682467	5682567	223	rs4786044	rs17138369	338.608	0.0767806	0.005009	rs78389280	NA
MIR8066	4	102161951	102162029	46	rs142189356	rs2850356	93.1556	0.0178052	0.002258	rs13130412	NA
MIR8067	15	62596856	62596933	97	rs2611793	rs113134129	56.9287	0.916058	0.01298	rs72752064	NA
MIR8068	11	28499027	28499095	38	rs10835332	rs990846	101.92	0.00183687	1.30E-05	rs7107532	NA
MIR8070	11	11804681	11804769	120	rs17367335	rs72856320	115.933	0.453049	0.01153	rs9988887	NA
MIR8071-1	14	106087452	106087517	8	rs12435645	rs146729741	11.1296	0.209557	0.03272	rs7493259	NA
MIR8071-1_dup_1	14	106106504	106106569	3	rs7493851	rs146729741	3.81806	0.266951	0.1308	rs7493851	NA
MIR8071-2	14	106087452	106087517	8	rs12435645	rs146729741	11.1296	0.209557	0.03272	rs7493259	NA
MIR8071-2_dup_1	14	106106504	106106569	3	rs7493851	rs146729741	3.81806	0.266951	0.1308	rs7493851	NA
MIR8072	12	123849310	123849390	62	rs142263676	rs28817269	121.741	0.00859641	0.0001591	rs7315453	NA
MIR8073	13	110993304	110993376	206	rs1018041	rs55940034	298.401	0.0419965	0.002123	rs4773145	NA
MIR8074	19	51710184	51710265	88	rs273668	rs1501449	69.3933	0.753535	0.009493	rs273642	NA
MIR8075	13	113917233	113917313	57	rs35306827	rs146168866	43.8068	0.734558	0.01493	rs118007941	NA
MIR8076	3	113150964	113151047	42	rs9852068	rs150552963	44.527	0.357072	0.04544	rs112542272	NA
MIR8077	19	42855282	42855357	33	rs2537696	rs113231549	36.3538	0.305569	0.01543	rs1676222	NA
MIR8078	18	112255	112339	78	rs151305851	rs1784375	70.771	0.502002	0.01386	rs4797682	NA
MIR8079	13	44770264	44770336	72	rs56001904	rs7318298	104.211	0.125068	0.001157	rs9316070	NA
MIR8080	2	80093620	80093709	135	rs1912693	rs2916517	156.424	0.252284	0.002579	rs79020795	NA
MIR8081	9	109363208	109363303	98	rs10816395	rs10114307	170.908	0.0623271	0.01016	rs10978573	NA
MIR8082	4	114073437	114073518	114	rs28572503	rs17445207	92.4483	0.690366	0.02255	rs17045736	NA
MIR8083	1	153662180	153662269	49	rs10908746	rs9426887	58.2362	0.238155	0.0007741	rs150151810	NA
MIR8084	8	94041978	94042067	113	rs1504689	rs429937	88.1133	0.746409	0.02354	rs185957188	NA
MIR8085	19	45261913	45261978	122	rs62120570	rs8113171	206.021	0.0360066	0.0007848	rs111649651	NA
MIR8086	10	28578186	28578279	105	rs113412554	rs1249340	117.13	0.302283	0.003082	rs72803693	NA
MIR8087	11	27536516	27536594	39	rs72889565	rs1565228	233.448	7.66E-06	9.26E-08	rs972096	NA
MIR8089	5	180470402	180470484	125	rs6885330	rs11745942	98.0623	0.730871	0.0568	rs72819860	NA
MIR873	9	28888876	28888953	71	rs702246	rs7872411	63.229	0.54926	0.01595	rs117002453	microRNA 873 [Source:HGNC Symbol;Acc:HGNC:33663]	NA
MIR874	5	136983260	136983338	71	rs72800038	rs2905616	111.923	0.0659129	0.003759	rs7444370	microRNA 874 [Source:HGNC Symbol;Acc:HGNC:33643]	NA
MIR875	8	100549013	100549089	43	rs76149050	rs34273034	49.6196	0.261845	0.003087	rs145033390	microRNA 875 [Source:HGNC Symbol;Acc:HGNC:33652]	NA
MIR876	9	28863623	28863704	73	rs58285397	rs10812889	61.0953	0.606336	0.01595	rs117002453	microRNA 876 [Source:HGNC Symbol;Acc:HGNC:33653]	NA
MIR877	6	30552108	30552194	51	rs78000963	rs2894041	54.3845	0.359136	0.01281	rs17189176	microRNA 877 [Source:HGNC Symbol;Acc:HGNC:33660]	NA
MIR885	3	10436172	10436246	140	rs697225	rs78443552	329.678	0.0120925	0.0005181	rs495435	microRNA 885 [Source:HGNC Symbol;Acc:HGNC:33659]	NA
MIR889	14	101514237	101514316	186	rs7141508	rs35490934	235.932	0.134812	0.005258	rs73355019	microRNA 889 [Source:HGNC Symbol;Acc:HGNC:33651]	NA
MIR9-1	1	156390132	156390221	96	rs4661039	rs1778835	106.445	0.308063	0.01244	rs16837376	microRNA 9-1 [Source:HGNC Symbol;Acc:HGNC:31641]	NA
MIR9-2	5	87962670	87962757	68	rs324895	rs40504	78.5713	0.270213	0.01736	rs73175982	microRNA 9-2 [Source:HGNC Symbol;Acc:HGNC:31642]	NA
MIR9-3	15	89911247	89911337	113	rs2307441	rs58965041	202.981	0.0327238	0.000743	rs74708100	microRNA 9-3 [Source:HGNC Symbol;Acc:HGNC:31646]	NA
MIR920	12	24365354	24365429	106	rs11047289	rs11047334	101.076	0.498622	0.01012	rs876643	microRNA 920 [Source:HGNC Symbol;Acc:HGNC:33670]	NA
MIR921	1	166123979	166124035	49	rs147038706	rs4147072	72.6327	0.0702035	0.003834	rs147733986	microRNA 921 [Source:HGNC Symbol;Acc:HGNC:33671]	NA
MIR922	3	197401366	197401447	35	rs76455003	rs73210131	40.1273	0.268622	0.0115	rs183976323	microRNA 922 [Source:HGNC Symbol;Acc:HGNC:33672]	NA
MIR92A1	13	92003567	92003645	86	rs1332216	rs76663499	197.069	0.00572126	0.0002155	rs7319045	microRNA 92a-1 [Source:HGNC Symbol;Acc:HGNC:31643]	NA
MIR92B	1	155164967	155165063	58	rs4246529	rs12034326	73.7498	0.192567	0.005956	rs114525519	microRNA 92b [Source:HGNC Symbol;Acc:HGNC:32920]	NA
MIR93	7	99691390	99691470	46	rs34065606	rs140600498	47.4612	0.381916	0.03057	rs41280968	microRNA 93 [Source:HGNC Symbol;Acc:HGNC:31645]	NA
MIR933	2	176032360	176032437	48	rs1153675	rs116274456	90.0218	0.0357789	0.004009	rs76349257	microRNA 933 [Source:HGNC Symbol;Acc:HGNC:33676]	NA
MIR935	19	54485560	54485651	162	rs57873490	rs35474370	223.749	0.0973545	0.009074	rs12978612	microRNA 935 [Source:HGNC Symbol;Acc:HGNC:33678]	NA
MIR936	10	105807846	105807944	80	rs17814732	rs113607861	49.1986	0.903416	0.02546	rs72821423	microRNA 936 [Source:HGNC Symbol;Acc:HGNC:33679]	NA
MIR937	8	144895126	144895212	102	rs7464696	rs12543389	166.767	0.0609001	0.006512	rs11778462	microRNA 937 [Source:HGNC Symbol;Acc:HGNC:33680]	NA
MIR938	10	29891192	29891275	118	rs4749454	rs2505918	77.5279	0.868093	0.02995	rs141456308	microRNA 938 [Source:HGNC Symbol;Acc:HGNC:33681]	NA
MIR939	8	145619363	145619445	77	rs4333645	rs2242263	96.0633	0.206052	0.005868	rs190185812	microRNA 939 [Source:HGNC Symbol;Acc:HGNC:33682]	NA
MIR940	16	2321747	2321841	69	rs8057731	rs45480502	59.2903	0.571662	0.01625	rs8050222	microRNA 940 [Source:HGNC Symbol;Acc:HGNC:33683]	NA
MIR941-1	20	62550777	62550894	98	rs6062561	rs817334	103.837	0.359799	0.02337	rs817377	NA
MIR941-2	20	62551084	62551313	98	rs6062561	rs817334	103.837	0.359799	0.02337	rs817377	microRNA 941-2 [Source:HGNC Symbol;Acc:HGNC:33685]	NA
MIR941-3	20	62550833	62551003	98	rs6062561	rs817334	103.837	0.359799	0.02337	rs817377	NA
MIR941-3_dup_1	20	62551084	62551201	98	rs6062561	rs817334	103.837	0.359799	0.02337	rs817377	NA
MIR941-4	20	62550836	62551006	98	rs6062561	rs817334	103.837	0.359799	0.02337	rs817377	microRNA 941-4 [Source:HGNC Symbol;Acc:HGNC:33687]	NA
MIR941-4_dup_1	20	62551196	62551313	98	rs6062561	rs817334	103.837	0.359799	0.02337	rs817377	NA
MIR942	1	117637264	117637350	96	rs79728177	rs1937956	91.388	0.491551	0.01316	rs1467645	microRNA 942 [Source:HGNC Symbol;Acc:HGNC:33688]	NA
MIR943	4	1988110	1988204	57	rs10488835	rs7669867	60.5855	0.355694	0.002861	rs114244464	microRNA 943 [Source:HGNC Symbol;Acc:HGNC:33689]	NA
MIR944	3	189547710	189547798	156	rs12486980	rs75239772	286.824	0.0111934	5.62E-05	rs34799513	microRNA 944 [Source:HGNC Symbol;Acc:HGNC:33690]	NA
MIR96	7	129414532	129414609	142	rs80148668	rs146416990	103.099	0.787933	0.02894	rs112868247	microRNA 96 [Source:HGNC Symbol;Acc:HGNC:31648]	NA
MIR99A	21	17911408	17911489	34	rs62222213	rs117344722	25.4047	0.702174	0.078	rs2155618	microRNA 99a [Source:HGNC Symbol;Acc:HGNC:31650]	NA
MIR99B	19	52195864	52195934	196	rs4802833	rs8104151	260.742	0.134604	0.004777	rs2864915	microRNA 99b [Source:HGNC Symbol;Acc:HGNC:31651]	NA
MIRLET7A1	9	96938238	96938318	83	rs35271736	rs10821324	79.7216	0.469393	0.000334	rs72757597	microRNA let-7a-1 [Source:HGNC Symbol;Acc:HGNC:31476]	NA
MIRLET7A2	11	122017229	122017301	92	rs951898	rs9666471	124.365	0.140412	0.006309	rs76183528	microRNA let-7a-2 [Source:HGNC Symbol;Acc:HGNC:31477]	NA
MIRLET7A3	22	46508628	46508702	129	rs7291412	rs150193397	188.617	0.0870063	0.000107	rs11704221	microRNA let-7a-3 [Source:HGNC Symbol;Acc:HGNC:31478]	NA
MIRLET7B	22	46509565	46509648	128	rs118187528	rs135539	187.528	0.0883312	0.000107	rs11704221	microRNA let-7b [Source:HGNC Symbol;Acc:HGNC:31479]	NA
MIRLET7BHG	22	46481876	46509808	166	rs187266865	rs135539	219.243	0.131776	0.000107	rs11704221	MIRLET7B host gene [Source:HGNC Symbol;Acc:HGNC:37189]	NA
MIRLET7C	21	17912147	17912231	35	rs62222213	rs7279730	29.0657	0.604887	0.0557	rs7279730	microRNA let-7c [Source:HGNC Symbol;Acc:HGNC:31480]	NA
MIRLET7D	9	96941115	96941202	85	rs12555314	rs9409706	78.3074	0.518347	0.000334	rs72757597	microRNA let-7d [Source:HGNC Symbol;Acc:HGNC:31481]	NA
MIRLET7DHG	9	96938851	96966848	97	rs4111097	rs7867782	95.1597	0.451307	0.000334	rs72757597	MIRLET7D host gene [Source:HGNC Symbol;Acc:HGNC:37186]	NA
MIRLET7E	19	52196038	52196117	196	rs4802833	rs8104633	260.742	0.134604	0.004777	rs2864915	microRNA let-7e [Source:HGNC Symbol;Acc:HGNC:31482]	NA
MIRLET7F1	9	96938628	96938715	83	rs35271736	rs2094398	79.7216	0.469393	0.000334	rs72757597	microRNA let-7f-1 [Source:HGNC Symbol;Acc:HGNC:31483]	NA
MIRLET7G	3	52302293	52302377	48	rs352162	rs7615405	61.4968	0.189151	0.002599	rs115585422	microRNA let-7g [Source:HGNC Symbol;Acc:HGNC:31485]	NA
MIRLET7I	12	62997465	62997549	91	rs11174545	rs10877903	72.7663	0.685849	0.0301	rs74955195	microRNA let-7i [Source:HGNC Symbol;Acc:HGNC:31486]	NA
MIS12	17	5389693	5394130	121	rs77568971	rs118160657	165.955	0.132427	0.001011	rs62072729	MIS12, kinetochore complex component [Source:HGNC Symbol;Acc:HGNC:24967]	Part of the MIS12 complex which is required for normal chromosome alignment and segregation and for kinetochore formation during mitosis (PubMed:12515822, PubMed:15502821, PubMed:16585270). Essential for proper kinetochore microtubule attachments (PubMed:23891108).
MIS18A	21	33640529	33651376	84	rs41361358	rs1892653	78.9223	0.483197	0.009711	rs2833748	MIS18 kinetochore protein A [Source:HGNC Symbol;Acc:HGNC:1286]	Required for recruitment of CENPA to centromeres and normal chromosome segregation during mitosis.
MIS18BP1	14	45672392	45722605	68	rs7148613	rs143810766	62.0355	0.563372	0.04901	rs73350258	MIS18 binding protein 1 [Source:HGNC Symbol;Acc:HGNC:20190]	Required for recruitment of CENPA to centromeres and normal chromosome segregation during mitosis.
MISP	19	751145	764318	301	rs12460415	rs113008226	305.306	0.426522	0.000776	rs147237885	mitotic spindle positioning [Source:HGNC Symbol;Acc:HGNC:27000]	Plays a role in mitotic spindle orientation and mitotic progression. Regulates the distribution of dynactin at the cell cortex in a PLK1-dependent manner, thus stabilizing cortical and astral microtubule attachments required for proper mitotic spindle positioning. May link microtubules to the actin cytospkeleton and focal adhesions. May be required for directed cell migration and centrosome orientation. May also be necessary for proper stacking of the Golgi apparatus.
MITD1	2	99785725	99797492	47	rs116711809	rs11123772	43.0819	0.517043	0.007012	rs111984685	microtubule interacting and trafficking domain containing 1 [Source:HGNC Symbol;Acc:HGNC:25207]	Required for efficient abscission at the end of cytokinesis, together with components of the ESCRT-III complex.
MITF	3	69788585	70017488	208	rs17636072	rs149291733	275.114	0.11607	0.005121	rs4855444	melanogenesis associated transcription factor [Source:HGNC Symbol;Acc:HGNC:7105]	Transcription factor that regulates the expression of genes with essential roles in cell differentiation, proliferation and survival. Binds to M-boxes (5'-TCATGTG-3') and symmetrical DNA sequences (E-boxes) (5'-CACGTG-3') found in the promoters of target genes, such as BCL2 and tyrosinase (TYR). Plays an important role in melanocyte development by regulating the expression of tyrosinase (TYR) and tyrosinase-related protein 1 (TYRP1). Plays a critical role in the differentiation of various cell types, such as neural crest-derived melanocytes, mast cells, osteoclasts and optic cup-derived retinal pigment epithelium.
MIXL1	1	226411318	226414756	64	rs9725308	rs10799345	86.8737	0.151385	0.004077	rs142657325	Mix paired-like homeobox [Source:HGNC Symbol;Acc:HGNC:13363]	Transcription factor that play a central role in proper axial mesendoderm morphogenesis and endoderm formation. Required for efficient differentiation of cells from the primitive streak stage to blood, by acting early in the recruitment and/or expansion of mesodermal progenitors to the hemangioblastic and hematopoietic lineages. Also involved in the morphogenesis of the heart and the gut during embryogenesis. Acts as a negative regulator of brachyury expression.
MKI67	10	129894924	129924468	201	rs35743042	rs10829350	210.602	0.372981	0.01449	rs10829332	marker of proliferation Ki-67 [Source:HGNC Symbol;Acc:HGNC:7107]	Required to maintain individual mitotic chromosomes dispersed in the cytoplasm following nuclear envelope disassembly (PubMed:27362226). Associates with the surface of the mitotic chromosome, the perichromosomal layer, and covers a substantial fraction of the chromosome surface (PubMed:27362226). Prevents chromosomes from collapsing into a single chromatin mass by forming a steric and electrostatic charge barrier: the protein has a high net electrical charge and acts as a surfactant, dispersing chromosomes and enabling independent chromosome motility (PubMed:27362226). Binds DNA, with a preference for supercoiled DNA and AT-rich DNA (PubMed:10878551). Does not contribute to the internal structure of mitotic chromosomes (By similarity). May play a role in chromatin organization (PubMed:24867636). It is however unclear whether it plays a direct role in chromatin organization or whether it is an indirect consequence of its function in maintaining mitotic chromosomes dispersed.
MKKS	20	10385427	10414887	124	rs79090844	rs7265483	117.563	0.501272	0.01154	rs112041309	McKusick-Kaufman syndrome [Source:HGNC Symbol;Acc:HGNC:7108]	Probable molecular chaperone. Assists the folding of proteins upon ATP hydrolysis. As part of the BBS/CCT complex may play a role in the assembly of BBSome, a complex involved in ciliogenesis regulating transports vesicles to the cilia. May play a role in protein processing in limb, cardiac and reproductive system development. May play a role in cytokinesis.
MKL1	22	40806284	41032723	140	rs62239073	rs9611388	182.688	0.149996	0.005546	rs9611387	megakaryoblastic leukemia (translocation) 1 [Source:HGNC Symbol;Acc:HGNC:14334]	Transcriptional coactivator of serum response factor (SRF) with the potential to modulate SRF target genes. Suppresses TNF-induced cell death by inhibiting activation of caspases; its transcriptional activity is indispensable for the antiapoptotic function. It may up-regulate antiapoptotic molecules, which in turn inhibit caspase activation.
MKL2	16	14165195	14360630	182	rs1794229	rs12932805	229.149	0.161189	0.004981	rs72785422	MKL1/myocardin like 2 [Source:HGNC Symbol;Acc:HGNC:29819]	Acts as a transcriptional coactivator of serum response factor (SRF). Required for skeletal myogenic differentiation.
MKLN1	7	130794854	131181398	473	rs10808250	rs1465387	593.852	0.115146	0.007588	rs150972921	muskelin 1 [Source:HGNC Symbol;Acc:HGNC:7109]	Acts as a mediator of cell spreading and cytoskeletal responses to the extracellular matrix component THBS1.
MKNK1	1	47023078	47069966	119	rs12759113	rs116658198	136.186	0.27197	0.0001235	rs116658198	MAP kinase interacting serine/threonine kinase 1 [Source:HGNC Symbol;Acc:HGNC:7110]	May play a role in the response to environmental stress and cytokines. Appears to regulate translation by phosphorylating EIF4E, thus increasing the affinity of this protein for the 7-methylguanosine-containing mRNA cap.
MKNK1-AS1	1	47004367	47035927	119	rs2404583	rs12741355	107.423	0.525219	0.0002759	rs12096548	MKNK1 antisense RNA 1 [Source:HGNC Symbol;Acc:HGNC:44129]	NA
MKNK2	19	2037469	2051243	208	rs8112570	rs79847850	152.962	0.858764	0.02367	rs12609309	MAP kinase interacting serine/threonine kinase 2 [Source:HGNC Symbol;Acc:HGNC:7111]	Serine/threonine-protein kinase that phosphorylates SFPQ/PSF, HNRNPA1 and EIF4E. May play a role in the response to environmental stress and cytokines. Appears to regulate translation by phosphorylating EIF4E, thus increasing the affinity of this protein for the 7-methylguanosine-containing mRNA cap. Required for mediating PP2A-inhibition-induced EIF4E phosphorylation. Triggers EIF4E shuttling from cytoplasm to nucleus. Isoform 1 displays a high basal kinase activity, but isoform 2 exhibits a very low kinase activity. Acts as a mediator of the suppressive effects of IFNgamma on hematopoiesis. Negative regulator for signals that control generation of arsenic trioxide As(2)O(3)-dependent apoptosis and anti-leukemic responses. Involved in anti-apoptotic signaling in response to serum withdrawal.
MKRN1	7	140152839	140179369	159	rs73163249	rs6942494	186.698	0.223469	0.002186	rs140694801	makorin ring finger protein 1 [Source:HGNC Symbol;Acc:HGNC:7112]	E3 ubiquitin ligase catalyzing the covalent attachment of ubiquitin moieties onto substrate proteins. These substrates include FILIP1, p53/TP53, CDKN1A and TERT. Keeps cells alive by suppressing p53/TP53 under normal conditions, but stimulates apoptosis by repressing CDKN1A under stress conditions. Acts as a negative regulator of telomerase. Has negative and positive effects on RNA polymerase II-dependent transcription.
MKRN2	3	12598512	12625210	79	rs299653	rs9849807	96.7148	0.220192	0.002341	rs1051208	makorin ring finger protein 2 [Source:HGNC Symbol;Acc:HGNC:7113]	E3 ubiquitin ligase catalyzing the covalent attachment of ubiquitin moieties onto substrate proteins.
MKRN3	15	23810453	23813166	94	rs1526178	rs114761461	70.0978	0.780064	0.05852	rs111859266	makorin ring finger protein 3 [Source:HGNC Symbol;Acc:HGNC:7114]	E3 ubiquitin ligase catalyzing the covalent attachment of ubiquitin moieties onto substrate proteins.
MKRN7P	20	45092298	45093931	56	rs1076694	rs3795126	44.4779	0.682302	0.04758	rs117680012	NA
MKRN9P	12	88176662	88178488	50	rs75328650	rs150972847	57.4315	0.293126	0.01551	rs146629086	NA
MKS1	17	56282796	56296966	89	rs7218964	rs8079006	150.917	0.0475263	0.0007989	rs75996430	Meckel syndrome, type 1 [Source:HGNC Symbol;Acc:HGNC:7121]	Component of the tectonic-like complex, a complex localized at the transition zone of primary cilia and acting as a barrier that prevents diffusion of transmembrane proteins between the cilia and plasma membranes. Involved in centrosome migration to the apical cell surface during early ciliogenesis. Required for ciliary structure and function, including a role in regulating length and appropriate number through modulating centrosome duplication. Required for cell branching morphology.
MKX	10	27961802	28034778	123	rs1494206	rs61843166	150.957	0.201663	0.003574	rs9418652	mohawk homeobox [Source:HGNC Symbol;Acc:HGNC:23729]	May act as a morphogenetic regulator of cell adhesion.
MLANA	9	5890908	5909822	132	rs61390330	rs6477020	92.3673	0.789061	0.006146	rs10975317	melan-A [Source:HGNC Symbol;Acc:HGNC:7124]	Involved in melanosome biogenesis by ensuring the stability of GPR143. Plays a vital role in the expression, stability, trafficking, and processing of melanocyte protein PMEL, which is critical to the formation of stage II melanosomes.
MLC1	22	50497819	50524358	175	rs7291872	rs184458347	198.959	0.280144	0.003437	rs2010453	megalencephalic leukoencephalopathy with subcortical cysts 1 [Source:HGNC Symbol;Acc:HGNC:17082]	Regulates the response of astrocytes to hypo-osmosis by promoting calcium influx.
MLEC	12	121124948	121139667	114	rs4318046	rs660878	116.775	0.389531	0.004989	rs78011501	malectin [Source:HGNC Symbol;Acc:HGNC:28973]	Carbohydrate-binding protein with a strong ligand preference for Glc2-N-glycan. May play a role in the early steps of protein N-glycosylation.
MLF1	3	158288952	158324249	68	rs9849688	rs9836299	103.997	0.0837714	0.001852	rs62287938	myeloid leukemia factor 1 [Source:HGNC Symbol;Acc:HGNC:7125]	Involved in lineage commitment of primary hemopoietic progenitors by restricting erythroid formation and enhancing myeloid formation. Interferes with erythropoietin-induced erythroid terminal differentiation by preventing cells from exiting the cell cycle through suppression of CDKN1B/p27Kip1 levels. Suppresses RFWD2/COP1 activity via CSN3 which activates p53 and induces cell cycle arrest. Binds DNA and affects the expression of a number of genes so may function as a transcription factor in the nucleus.
MLF2	12	6857157	6862636	132	rs80106965	rs11837225	106.224	0.71114	0.02015	rs11837225	myeloid leukemia factor 2 [Source:HGNC Symbol;Acc:HGNC:7126]
MLH1	3	37034840	37092337	60	rs9857252	rs7616160	45.2543	0.738348	0.05631	rs13096329	mutL homolog 1 [Source:HGNC Symbol;Acc:HGNC:7127]	Heterodimerizes with PMS2 to form MutL alpha, a component of the post-replicative DNA mismatch repair system (MMR). DNA repair is initiated by MutS alpha (MSH2-MSH6) or MutS beta (MSH2-MSH6) binding to a dsDNA mismatch, then MutL alpha is recruited to the heteroduplex. Assembly of the MutL-MutS-heteroduplex ternary complex in presence of RFC and PCNA is sufficient to activate endonuclease activity of PMS2. It introduces single-strand breaks near the mismatch and thus generates new entry points for the exonuclease EXO1 to degrade the strand containing the mismatch. DNA methylation would prevent cleavage and therefore assure that only the newly mutated DNA strand is going to be corrected. MutL alpha (MLH1-PMS2) interacts physically with the clamp loader subunits of DNA polymerase III, suggesting that it may play a role to recruit the DNA polymerase III to the site of the MMR. Also implicated in DNA damage signaling, a process which induces cell cycle arrest and can lead to apoptosis in case of major DNA damages. Heterodimerizes with MLH3 to form MutL gamma which plays a role in meiosis.
MLH3	14	75480466	75518235	47	rs74688494	rs4899545	61.7696	0.156242	0.01622	rs148253103	mutL homolog 3 [Source:HGNC Symbol;Acc:HGNC:7128]	Probably involved in the repair of mismatches in DNA.
MLIP	6	53883713	54131078	208	rs2397150	rs3777654	177.396	0.685225	0.009438	rs141708928	muscular LMNA interacting protein [Source:HGNC Symbol;Acc:HGNC:21355]
MLIP-IT1	6	53863687	53871950	91	rs9382259	rs9382281	75.4418	0.671073	0.009438	rs141708928	MLIP intronic transcript 1 [Source:HGNC Symbol;Acc:HGNC:41461]	NA
MLK7-AS1	2	174062440	174146764	240	rs74438149	rs144386771	344.996	0.0716495	0.00168	rs75365412	NA
MLKL	16	74705752	74734789	173	rs7185722	rs11863417	176.318	0.401523	0.004253	rs62053580	mixed lineage kinase domain like pseudokinase [Source:HGNC Symbol;Acc:HGNC:26617]	Pseudokinase that plays a key role in TNF-induced necroptosis, a programmed cell death process. Activated following phosphorylation by RIPK3, leading to homotrimerization, localization to the plasma membrane and execution of programmed necrosis characterized by calcium influx and plasma membrane damage. Does not have protein kinase activity.
MLLT1	19	6210391	6279959	162	rs7254965	rs10417217	173.839	0.330927	0.005436	rs11880101	MLLT1, super elongation complex subunit [Source:HGNC Symbol;Acc:HGNC:7134]	NA
MLLT10	10	21823100	22032559	139	rs66934412	rs146459300	312.453	0.0140036	0.003765	rs11012732	MLLT10, histone lysine methyltransferase DOT1L cofactor [Source:HGNC Symbol;Acc:HGNC:16063]	Probably involved in transcriptional regulation. In vitro or as fusion protein with KMT2A/MLL1 has transactivation activity. Binds to cruciform DNA.
MLLT10P1	20	29637583	29638138	17	rs6087244	rs6087180	28.4502	0.106625	0.004427	rs6087255	NA
MLLT11	1	151032150	151040973	82	rs71624518	rs59454556	68.1305	0.652736	0.02193	rs61819218	MLLT11, transcription factor 7 cofactor [Source:HGNC Symbol;Acc:HGNC:16997]	Cofactor for the transcription factor TCF7 (PubMed:26079538). Involved in regulation of lymphoid development by driving multipotent hematopoietic progenitor cells towards a T cell fate (PubMed:21715312).
MLLT3	9	20341662	20622542	367	rs7035789	rs7851326	414.398	0.238726	0.001247	rs7023422	MLLT3, super elongation complex subunit [Source:HGNC Symbol;Acc:HGNC:7136]	Component of the super elongation complex (SEC), a complex required to increase the catalytic rate of RNA polymerase II transcription by suppressing transient pausing by the polymerase at multiple sites along the DNA.
MLLT4	6	168227670	168372700	237	rs143389217	rs78769974	342.387	0.0775085	0.0001785	rs12663760	NA
MLLT4-AS1	6	168224569	168227476	93	rs9355106	rs142640829	84.0893	0.536322	0.01647	rs113165856	NA
MLLT6	17	36861872	36886056	99	rs34128455	rs228295	213.419	0.00937215	8.86E-05	rs7224608	NA
MLN	6	33762448	33771793	180	rs55687422	rs76346987	206.268	0.273634	0.002257	rs767896	motilin [Source:HGNC Symbol;Acc:HGNC:7141]	Plays an important role in the regulation of interdigestive gastrointestinal motility and indirectly causes rhythmic contraction of duodenal and colonic smooth muscle.
MLNR	13	49794473	49796513	42	rs9526529	rs2407607	46.7695	0.312815	0.003949	rs138369027	motilin receptor [Source:HGNC Symbol;Acc:HGNC:4495]	Receptor for motilin.
MLPH	2	238395052	238463961	232	rs13428622	rs4663262	279.02	0.212379	0.003466	rs142880527	melanophilin [Source:HGNC Symbol;Acc:HGNC:29643]	Rab effector protein involved in melanosome transport. Serves as link between melanosome-bound RAB27A and the motor protein MYO5A.
MLST8	16	2255177	2259418	97	rs13335198	rs78221083	83.3194	0.556584	0.01625	rs8050222	MTOR associated protein, LST8 homolog [Source:HGNC Symbol;Acc:HGNC:24825]	Subunit of both mTORC1 and mTORC2, which regulates cell growth and survival in response to nutrient and hormonal signals. mTORC1 is activated in response to growth factors or amino acids. Growth factor-stimulated mTORC1 activation involves a AKT1-mediated phosphorylation of TSC1-TSC2, which leads to the activation of the RHEB GTPase that potently activates the protein kinase activity of mTORC1. Amino acid-signaling to mTORC1 requires its relocalization to the lysosomes mediated by the Ragulator complex and the Rag GTPases. Activated mTORC1 up-regulates protein synthesis by phosphorylating key regulators of mRNA translation and ribosome synthesis. mTORC1 phosphorylates EIF4EBP1 and releases it from inhibiting the elongation initiation factor 4E (eiF4E). mTORC1 phosphorylates and activates S6K1 at 'Thr-389', which then promotes protein synthesis by phosphorylating PDCD4 and targeting it for degradation. Within mTORC1, LST8 interacts directly with MTOR and enhances its kinase activity. In nutrient-poor conditions, stabilizes the MTOR-RPTOR interaction and favors RPTOR-mediated inhibition of MTOR activity. mTORC2 is also activated by growth factors, but seems to be nutrient-insensitive. mTORC2 seems to function upstream of Rho GTPases to regulate the actin cytoskeleton, probably by activating one or more Rho-type guanine nucleotide exchange factors. mTORC2 promotes the serum-induced formation of stress-fibers or F-actin. mTORC2 plays a critical role in AKT1 'Ser-473' phosphorylation, which may facilitate the phosphorylation of the activation loop of AKT1 on 'Thr-308' by PDK1 which is a prerequisite for full activation. mTORC2 regulates the phosphorylation of SGK1 at 'Ser-422'. mTORC2 also modulates the phosphorylation of PRKCA on 'Ser-657'.
MLX	17	40719077	40725221	44	rs3785897	rs67653642	82.3389	0.0266111	0.01816	rs138643143	MLX, MAX dimerization protein [Source:HGNC Symbol;Acc:HGNC:11645]	Transcription regulator. Forms a sequence-specific DNA-binding protein complex with MAD1, MAD4, MNT, WBSCR14 and MLXIP which recognizes the core sequence 5'-CACGTG-3'. The TCFL4-MAD1, TCFL4-MAD4, TCFL4-WBSCR14 complexes are transcriptional repressors. Plays a role in transcriptional activation of glycolytic target genes. Involved in glucose-responsive gene regulation.
MLXIP	12	122516633	122631894	126	rs11043292	rs11060333	132.553	0.356216	0.001168	rs67032306	MLX interacting protein [Source:HGNC Symbol;Acc:HGNC:17055]	Binds DNA as a heterodimer with MLX and activates transcription. Binds to the canonical E box sequence 5'-CACGTG-3'. Plays a role in transcriptional activation of glycolytic target genes. Involved in glucose-responsive gene regulation.
MLXIPL	7	73007523	73038870	91	rs111778406	rs11773102	215.332	0.00366782	0.0008069	rs6959160	MLX interacting protein like [Source:HGNC Symbol;Acc:HGNC:12744]	Transcriptional repressor. Binds to the canonical and non-canonical E box sequences 5'-CACGTG-3'.
MLYCD	16	83932729	83949787	272	rs75580359	rs77204347	296.37	0.315968	0.005689	rs72791522	malonyl-CoA decarboxylase [Source:HGNC Symbol;Acc:HGNC:7150]	Catalyzes the conversion of malonyl-CoA to acetyl-CoA. In the fatty acid biosynthesis MCD selectively removes malonyl-CoA and thus assures that methyl-malonyl-CoA is the only chain elongating substrate for fatty acid synthase and that fatty acids with multiple methyl side chains are produced. In peroxisomes it may be involved in degrading intraperoxisomal malonyl-CoA, which is generated by the peroxisomal beta-oxidation of odd chain-length dicarboxylic fatty acids. Plays a role in the metabolic balance between glucose and lipid oxidation in muscle independent of alterations in insulin signaling. May play a role in controlling the extent of ischemic injury by promoting glucose oxidation.
MMAA	4	146540539	146581187	105	rs13123559	rs6835191	93.0839	0.560578	0.005896	rs35770619	methylmalonic aciduria (cobalamin deficiency) cblA type [Source:HGNC Symbol;Acc:HGNC:18871]	Probable GTPase. May function as chaperone. May be involved in the transport of cobalamin (Cbl) into mitochondria for the final steps of adenosylcobalamin (AdoCbl) synthesis.
MMAB	12	109991520	110011358	102	rs7139074	rs11615462	270.517	0.00280489	0.000343	rs61940468	methylmalonic aciduria (cobalamin deficiency) cblB type [Source:HGNC Symbol;Acc:HGNC:19331]
MMACHC	1	45965855	45976739	57	rs7532573	rs3014218	100.655	0.0431256	0.003287	rs487174	methylmalonic aciduria (cobalamin deficiency) cblC type, with homocystinuria [Source:HGNC Symbol;Acc:HGNC:24525]	Catalyzes the reductive dealkylation of cyanocobalamin to cob(II)alamin, using FAD or FMN as cofactor and NADPH as cosubstrate (PubMed:19700356, PubMed:21697092, PubMed:22642810). Can also catalyze the glutathione-dependent reductive demethylation of methylcobalamin, and, with much lower efficiency, the glutathione-dependent reductive demethylation of adenosylcobalamin (PubMed:19801555, PubMed:22642810, PubMed:25809485). Under anaerobic conditions cob(I)alamin is the first product; it is highly reactive and is converted to aquocob(II)alamin in the presence of oxygen (PubMed:19801555). Binds cyanocobalamin, adenosylcobalamin, methylcobalamin and other, related vitamin B12 derivatives (PubMed:21071249).
MMADHC	2	150426146	150444330	71	rs10439269	rs62190659	69.3784	0.44605	0.01658	rs146531203	methylmalonic aciduria and homocystinuria, cblD type [Source:HGNC Symbol;Acc:HGNC:25221]	Involved in cobalamin metabolism (PubMed:18385497, PubMed:23415655, PubMed:24722857, PubMed:26364851). Plays a role in regulating the biosynthesis of two coenzymes, methylcobalamin and adenosylcobalamin (PubMed:18385497, PubMed:24722857). Plays a role in regulating the proportion of methylcobalamin and adenosylcobalamin (PubMed:23415655, PubMed:24722857). Promotes oxidation of cob(II)alamin bound to MMACHC (PubMed:26364851).
MMD	17	53469973	53499341	121	rs8071170	rs191661473	127.257	0.361535	0.01823	rs17818875	monocyte to macrophage differentiation associated [Source:HGNC Symbol;Acc:HGNC:7153]	Involved in the dynamics of lysosomal membranes associated with microglial activation following brain lesion.
MMD2	7	4931875	4998844	228	rs6958275	rs4538789	229.526	0.42613	0.00626	rs146216682	monocyte to macrophage differentiation associated 2 [Source:HGNC Symbol;Acc:HGNC:30133]
MME	3	154797435	154901518	155	rs73874449	rs3846025	198.072	0.106161	0.0004734	rs1385480	membrane metalloendopeptidase [Source:HGNC Symbol;Acc:HGNC:7154]	Thermolysin-like specificity, but is almost confined on acting on polypeptides of up to 30 amino acids (PubMed:15283675, PubMed:8168535). Biologically important in the destruction of opioid peptides such as Met- and Leu-enkephalins by cleavage of a Gly-Phe bond (PubMed:17101991). Able to cleave angiotensin-1, angiotensin-2 and angiotensin 1-9 (PubMed:15283675). Involved in the degradation of atrial natriuretic factor (ANF) (PubMed:2531377, PubMed:2972276). Displays UV-inducible elastase activity toward skin preelastic and elastic fibers (PubMed:20876573).
MMEL1	1	2522080	2564481	63	rs1886731	rs28433758	96.9656	0.0653974	0.001304	rs79105695	membrane metalloendopeptidase like 1 [Source:HGNC Symbol;Acc:HGNC:14668]	NA
MMP1	11	102660640	102668966	120	rs1940464	rs662558	148.206	0.190996	0.003381	rs111961940	matrix metallopeptidase 1 [Source:HGNC Symbol;Acc:HGNC:7155]	Cleaves collagens of types I, II, and III at one site in the helical domain. Also cleaves collagens of types VII and X (PubMed:2557822, PubMed:2153297, PubMed:1645757). In case of HIV infection, interacts and cleaves the secreted viral Tat protein, leading to a decrease in neuronal Tat's mediated neurotoxicity (PubMed:16807369).
MMP10	11	102641232	102651359	135	rs34802753	rs12277638	184.072	0.10399	0.0005461	rs10895355	matrix metallopeptidase 10 [Source:HGNC Symbol;Acc:HGNC:7156]	Can degrade fibronectin, gelatins of type I, III, IV, and V; weakly collagens III, IV, and V. Activates procollagenase.
MMP11	22	24115035	24126503	105	rs9612409	rs5030613	193.014	0.0283648	0.0008661	rs4387913	matrix metallopeptidase 11 [Source:HGNC Symbol;Acc:HGNC:7157]	May play an important role in the progression of epithelial malignancies.
MMP12	11	102733463	102745764	98	rs113051088	rs17297226	111.189	0.293106	0.003381	rs111961940	NA
MMP13	11	102813720	102826463	128	rs1940936	rs11225513	122.984	0.48329	0.002759	rs116883973	matrix metallopeptidase 13 [Source:HGNC Symbol;Acc:HGNC:7159]	Plays a role in the degradation of extracellular matrix proteins including fibrillar collagen, fibronectin, TNC and ACAN. Cleaves triple helical collagens, including type I, type II and type III collagen, but has the highest activity with soluble type II collagen. Can also degrade collagen type IV, type XIV and type X. May also function by activating or degrading key regulatory proteins, such as TGFB1 and CTGF. Plays a role in wound healing, tissue remodeling, cartilage degradation, bone development, bone mineralization and ossification. Required for normal embryonic bone development and ossification. Plays a role in the healing of bone fractures via endochondral ossification. Plays a role in wound healing, probably by a mechanism that involves proteolytic activation of TGFB1 and degradation of CTGF. Plays a role in keratinocyte migration during wound healing. May play a role in cell migration and in tumor cell invasion.
MMP14	14	23305741	23316808	152	rs7150667	rs4982705	238.306	0.0318575	0.000831	rs1028648	matrix metallopeptidase 14 [Source:HGNC Symbol;Acc:HGNC:7160]	Seems to specifically activate progelatinase A. May thus trigger invasion by tumor cells by activating progelatinase A on the tumor cell surface. May be involved in actin cytoskeleton reorganization by cleaving PTK7. Acts as a positive regulator of cell growth and migration via activation of MMP15. Involved in the formation of the fibrovascular tissues in association with pro-MMP2.
MMP15	16	58059281	58080804	98	rs4784020	rs138554630	88.4078	0.539745	0.01775	rs55807708	matrix metallopeptidase 15 [Source:HGNC Symbol;Acc:HGNC:7161]	Endopeptidase that degrades various components of the extracellular matrix. May activate progelatinase A.
MMP16	8	89049459	89339717	281	rs1031826	rs78131177	257.299	0.579917	0.01717	rs145027670	matrix metallopeptidase 16 [Source:HGNC Symbol;Acc:HGNC:7162]	Endopeptidase that degrades various components of the extracellular matrix, such as collagen type III and fibronectin. Activates progelatinase A. Involved in the matrix remodeling of blood vessels. Isoform short cleaves fibronectin and also collagen type III, but at lower rate. It has no effect on type I, II, IV and V collagen. However, upon interaction with CSPG4, it may be involved in degradation and invasion of type I collagen by melanoma cells.
MMP17	12	132312940	132336316	174	rs12581022	rs73471781	144.146	0.650371	0.0129	rs7969924	matrix metallopeptidase 17 [Source:HGNC Symbol;Acc:HGNC:7163]	Endopeptidase that degrades various components of the extracellular matrix, such as fibrin. May be involved in the activation of membrane-bound precursors of growth factors or inflammatory mediators, such as tumor necrosis factor-alpha. May also be involved in tumoral process. Cleaves pro-TNF-alpha at the '74-Ala-|-Gln-75' site. Not obvious if able to proteolytically activate progelatinase A. Does not hydrolyze collagen types I, II, III, IV and V, gelatin, fibronectin, laminin, decorin nor alpha1-antitrypsin.
MMP19	12	56229213	56236767	63	rs56699787	rs113853569	66.2469	0.373912	0.03132	rs17844804	matrix metallopeptidase 19 [Source:HGNC Symbol;Acc:HGNC:7165]	Endopeptidase that degrades various components of the extracellular matrix, such as aggrecan and cartilage oligomeric matrix protein (comp), during development, haemostasis and pathological conditions (arthritic disease). May also play a role in neovascularization or angiogenesis. Hydrolyzes collagen type IV, laminin, nidogen, nascin-C isoform, fibronectin, and type I gelatin.
MMP2	16	55513080	55540586	148	rs16955080	rs140004666	163.084	0.30637	0.01182	rs1561219	matrix metallopeptidase 2 [Source:HGNC Symbol;Acc:HGNC:7166]	Ubiquitinous metalloproteinase that is involved in diverse functions such as remodeling of the vasculature, angiogenesis, tissue repair, tumor invasion, inflammation, and atherosclerotic plaque rupture. As well as degrading extracellular matrix proteins, can also act on several nonmatrix proteins such as big endothelial 1 and beta-type CGRP promoting vasoconstriction. Also cleaves KISS at a Gly-|-Leu bond. Appears to have a role in myocardial cell death pathways. Contributes to myocardial oxidative stress by regulating the activity of GSK3beta. Cleaves GSK3beta in vitro. Involved in the formation of the fibrovascular tissues in association with MMP14.|PEX, the C-terminal non-catalytic fragment of MMP2, posseses anti-angiogenic and anti-tumor properties and inhibits cell migration and cell adhesion to FGF2 and vitronectin. Ligand for integrinv/beta3 on the surface of blood vessels.|Isoform 2: Mediates the proteolysis of CHUK/IKKA and initiates a primary innate immune response by inducing mitochondrial-nuclear stress signaling with activation of the pro-inflammatory NF-kappaB, NFAT and IRF transcriptional pathways.
MMP20	11	102447565	102496063	198	rs11225307	rs146880684	280.164	0.098916	0.001197	rs7939224	matrix metallopeptidase 20 [Source:HGNC Symbol;Acc:HGNC:7167]	Degrades amelogenin, the major protein component of the enamel matrix and two of the macromolecules characterizing the cartilage extracellular matrix: aggrecan and the cartilage oligomeric matrix protein (COMP). May play a central role in tooth enamel formation. Cleaves aggrecan at the '360-Asn-|-Phe-361' site.
MMP21	10	127455026	127464390	56	rs12783899	rs4385801	63.6532	0.291264	0.009564	rs146667182	matrix metallopeptidase 21 [Source:HGNC Symbol;Acc:HGNC:14357]	Plays a specialized role in the generation of left-right asymmetry during embryogenesis. May act as a negative regulator of the NOTCH-signaling pathway (PubMed:26429889, PubMed:26437028). Cleaves alpha-1-antitrypsin (PubMed:12617721).
MMP23A	1	1568158	1570027	85	rs138983569	rs9442411	128.678	0.113356	0.00487	rs78721465	NA
MMP23A_dup_1	1	1631377	1633247	57	rs142739440	rs145474533	135.901	0.0070968	0.000717	rs11486028	NA
MMP23B	1	1567559	1570030	87	rs140201179	rs9442411	130.832	0.113089	0.00487	rs78721465	matrix metallopeptidase 23B [Source:HGNC Symbol;Acc:HGNC:7171]	Protease. May regulate the surface expression of some potassium channels by retaining them in the endoplasmic reticulum.
MMP24	20	33814538	33864804	92	rs867186	rs2425060	161.681	0.0330693	0.0009908	rs143975064	matrix metallopeptidase 24 [Source:HGNC Symbol;Acc:HGNC:7172]	Metalloprotease that mediates cleavage of N-cadherin (CDH2) and acts as a regulator of neuro-immune interactions and neural stem cell quiescence. Involved in cell-cell interactions between nociceptive neurites and mast cells, possibly by mediating cleavage of CDH2, thereby acting as a mediator of peripheral thermal nociception and inflammatory hyperalgesia. Key regulator of neural stem cells quiescence by mediating cleavage of CDH2, affecting CDH2-mediated anchorage of neural stem cells to ependymocytes in the adult subependymal zone, leading to modulate their quiescence. May play a role in axonal growth. Able to activate progelatinase A. May also be a proteoglycanase involved in degradation of proteoglycans, such as dermatan sulfate and chondroitin sulfate proteoglycans. Cleaves partially fibronectin, but not collagen type I, nor laminin.
MMP24-AS1	20	33864135	33865960	65	rs138885923	rs2425061	115.677	0.039445	0.00157	rs137898310	NA
MMP25	16	3096681	3110724	174	rs72770879	rs142169352	149.766	0.644588	0.001743	rs45534137	matrix metallopeptidase 25 [Source:HGNC Symbol;Acc:HGNC:14246]	May activate progelatinase A.
MMP26	11	5009423	5013659	115	rs72858189	rs2445277	79.4032	0.842703	0.02097	rs72858191	matrix metallopeptidase 26 [Source:HGNC Symbol;Acc:HGNC:14249]	May hydrolyze collagen type IV, fibronectin, fibrinogen, beta-casein, type I gelatin and alpha-1 proteinase inhibitor. Is also able to activate progelatinase B.
MMP27	11	102562414	102576468	123	rs10160700	rs11225413	210.37	0.0424844	0.0005461	rs10895355	matrix metallopeptidase 27 [Source:HGNC Symbol;Acc:HGNC:14250]	Matrix metalloproteinases degrade protein components of the extracellular matrix such as fibronectin, laminin, gelatins and/or collagens.
MMP28	17	34083267	34122711	102	rs144641643	rs4251788	135.935	0.117924	0.008597	rs72829933	NA
MMP3	11	102706527	102714342	114	rs57842473	rs72983552	149.236	0.150313	0.003381	rs111961940	matrix metallopeptidase 3 [Source:HGNC Symbol;Acc:HGNC:7173]	Can degrade fibronectin, laminin, gelatins of type I, III, IV, and V; collagens III, IV, X, and IX, and cartilage proteoglycans. Activates procollagenase.
MMP7	11	102391238	102401478	148	rs10791571	rs17098669	155.858	0.368402	0.007788	rs6590969	matrix metallopeptidase 7 [Source:HGNC Symbol;Acc:HGNC:7174]	Degrades casein, gelatins of types I, III, IV, and V, and fibronectin. Activates procollagenase.
MMP8	11	102582525	102595685	132	rs9787828	rs4431992	207.191	0.058534	0.0005461	rs10895355	matrix metallopeptidase 8 [Source:HGNC Symbol;Acc:HGNC:7175]	Can degrade fibrillar type I, II, and III collagens.
MMP9	20	44637546	44645200	116	rs56295229	rs2903908	152.039	0.153206	0.01788	rs2250889	matrix metallopeptidase 9 [Source:HGNC Symbol;Acc:HGNC:7176]	May play an essential role in local proteolysis of the extracellular matrix and in leukocyte migration. Could play a role in bone osteoclastic resorption. Cleaves KiSS1 at a Gly-|-Leu bond. Cleaves type IV and type V collagen into large C-terminal three quarter fragments and shorter N-terminal one quarter fragments. Degrades fibronectin but not laminin or Pz-peptide.
MMRN1	4	90816051	90875780	104	rs6817026	rs66901971	91.3953	0.58114	0.01681	rs140197081	multimerin 1 [Source:HGNC Symbol;Acc:HGNC:7178]	Carrier protein for platelet (but not plasma) factor V/Va. Plays a role in the storage and stabilization of factor V in platelets. Upon release following platelet activation, may limit platelet and plasma factor Va-dependent thrombin generation. Ligand for integrin alpha-IIb/beta-3 and integrin alpha-V/beta-3 on activated platelets, and may function as an extracellular matrix or adhesive protein.
MMRN2	10	88695297	88717425	111	rs11594289	rs34428249	97.1908	0.577673	0.02677	rs117212619	multimerin 2 [Source:HGNC Symbol;Acc:HGNC:19888]	Inhibits endothelial cells motility and acts as a negative regulator of angiogenesis; it downregulates KDR activation by binding VEGFA.
MMS19	10	99218080	99258551	95	rs10786345	rs17108059	103.269	0.329081	0.006208	rs113973007	MMS19 homolog, cytosolic iron-sulfur assembly component [Source:HGNC Symbol;Acc:HGNC:13824]	Key component of the cytosolic iron-sulfur protein assembly (CIA) complex, a multiprotein complex that mediates the incorporation of iron-sulfur cluster into apoproteins specifically involved in DNA metabolism and genomic integrity. In the CIA complex, MMS19 acts as an adapter between early-acting CIA components and a subset of cellular target iron-sulfur proteins such as ERCC2/XPD, FANCJ and RTEL1, thereby playing a key role in nucleotide excision repair (NER) and RNA polymerase II (POL II) transcription. As part of the mitotic spindle-associated MMXD complex, plays a role in chromosome segregation, probably by facilitating iron-sulfur cluster assembly into ERCC2/XPD. Indirectly acts as a transcriptional coactivator of estrogen receptor (ER), via its role in iron-sulfur insertion into some component of the TFIIH-machinery.
MMS22L	6	97590036	97731052	119	rs9384836	rs62420620	119.177	0.422287	0.0005839	rs147373596	MMS22 like, DNA repair protein [Source:HGNC Symbol;Acc:HGNC:21475]	Component of the MMS22L-TONSL complex, a complex that stimulates the recombination-dependent repair of stalled or collapsed replication forks. The MMS22L-TONSL complex is required to maintain genome integrity during DNA replication by promoting homologous recombination-mediated repair of replication fork-associated double-strand breaks. It may act by mediating the assembly of RAD51 filaments on ssDNA.
MN1	22	28144264	28197486	210	rs9625297	rs35109263	159.601	0.857129	0.01672	rs715627	MN1 proto-oncogene, transcriptional regulator [Source:HGNC Symbol;Acc:HGNC:7180]	Transcriptional activator which specifically regulates expression of TBX22 in the posterior region of the developing palate. Required during later stages of palate development for growth and medial fusion of the palatal shelves. Promotes maturation and normal function of calvarial osteoblasts, including expression of the osteoclastogenic cytokine TNFSF11/RANKL. Necessary for normal development of the membranous bones of the skull (By similarity). May play a role in tumor suppression.
MNAT1	14	61201458	61435398	121	rs72722218	rs10145977	180.934	0.0599003	0.005534	rs186041134	MNAT1, CDK activating kinase assembly factor [Source:HGNC Symbol;Acc:HGNC:7181]	Stabilizes the cyclin H-CDK7 complex to form a functional CDK-activating kinase (CAK) enzymatic complex. CAK activates the cyclin-associated kinases CDK1, CDK2, CDK4 and CDK6 by threonine phosphorylation. CAK complexed to the core-TFIIH basal transcription factor activates RNA polymerase II by serine phosphorylation of the repetitive C-terminal domain (CTD) of its large subunit (POLR2A), allowing its escape from the promoter and elongation of the transcripts. Involved in cell cycle control and in RNA transcription by RNA polymerase II.
MND1	4	154265800	154336247	126	rs35333794	rs7687559	114.425	0.518494	0.019	rs114943291	meiotic nuclear divisions 1 [Source:HGNC Symbol;Acc:HGNC:24839]	Required for proper homologous chromosome pairing and efficient cross-over and intragenic recombination during meiosis (By similarity). Stimulates both DMC1- and RAD51-mediated homologous strand assimilation, which is required for the resolution of meiotic double-strand breaks.
MNDA	1	158801167	158819270	108	rs72702913	rs2820140	113.604	0.368551	0.005015	rs857842	myeloid cell nuclear differentiation antigen [Source:HGNC Symbol;Acc:HGNC:7183]	May act as a transcriptional activator/repressor in the myeloid lineage. Plays a role in the granulocyte/monocyte cell-specific response to interferon. Stimulates the DNA binding of the transcriptional repressor protein YY1.
MNS1	15	56720928	56757335	103	rs12907445	rs1711518	160.316	0.0576601	0.003738	rs1629245	meiosis specific nuclear structural 1 [Source:HGNC Symbol;Acc:HGNC:29636]	May play a role in the control of meiotic division and germ cell differentiation through regulation of pairing and recombination during meiosis.
MNT	17	2287353	2304258	149	rs413016	rs6502244	192.433	0.157101	0.0001968	rs61742229	MAX network transcriptional repressor [Source:HGNC Symbol;Acc:HGNC:7188]	Binds DNA as a heterodimer with MAX and represses transcription. Binds to the canonical E box sequence 5'-CACGTG-3' and, with higher affinity, to 5'-CACGCG-3'.
MNX1	7	156797546	156803347	179	rs74670608	rs2007464	233.416	0.132872	0.00308	rs13241873	motor neuron and pancreas homeobox 1 [Source:HGNC Symbol;Acc:HGNC:4979]	Putative transcription factor involved in pancreas development and function.
MNX1-AS1	7	156803550	156809118	188	rs74989189	rs12698025	242.709	0.137519	0.00308	rs13241873	MNX1 antisense RNA 1 (head to head) [Source:HGNC Symbol;Acc:HGNC:48954]	NA
MOAP1	14	93648540	93651249	106	rs75671267	rs4900178	143.113	0.150042	0.002835	rs139831172	modulator of apoptosis 1 [Source:HGNC Symbol;Acc:HGNC:16658]	Required for death receptor-dependent apoptosis. When associated with RASSF1, promotes BAX conformational change and translocation to mitochondrial membranes in response to TNF and TNFSF10 stimulation.
MOB1A	2	74383210	74405995	71	rs72818011	rs56083033	89.2666	0.205346	0.01532	rs3099820	MOB kinase activator 1A [Source:HGNC Symbol;Acc:HGNC:16015]	Activator of LATS1/2 in the Hippo signaling pathway which plays a pivotal role in organ size control and tumor suppression by restricting proliferation and promoting apoptosis. The core of this pathway is composed of a kinase cascade wherein STK3/MST2 and STK4/MST1, in complex with its regulatory protein SAV1, phosphorylates and activates LATS1/2 in complex with its regulatory protein MOB1, which in turn phosphorylates and inactivates YAP1 oncoprotein and WWTR1/TAZ. Phosphorylation of YAP1 by LATS1/2 inhibits its translocation into the nucleus to regulate cellular genes important for cell proliferation, cell death, and cell migration. Stimulates the kinase activity of STK38 and STK38L. Acts cooperatively with STK3/MST2 to activate STK38.
MOB1B	4	71768056	71853891	82	rs116029892	rs2363438	78.1783	0.48369	0.007991	rs140751249	MOB kinase activator 1B [Source:HGNC Symbol;Acc:HGNC:29801]	Activator of LATS1/2 in the Hippo signaling pathway which plays a pivotal role in organ size control and tumor suppression by restricting proliferation and promoting apoptosis. The core of this pathway is composed of a kinase cascade wherein STK3/MST2 and STK4/MST1, in complex with its regulatory protein SAV1, phosphorylates and activates LATS1/2 in complex with its regulatory protein MOB1, which in turn phosphorylates and inactivates YAP1 oncoprotein and WWTR1/TAZ. Phosphorylation of YAP1 by LATS1/2 inhibits its translocation into the nucleus to regulate cellular genes important for cell proliferation, cell death, and cell migration. Stimulates the kinase activity of STK38L.
MOB2	11	1490677	1508009	141	rs10766906	rs10836096	80.4478	0.950072	0.008835	rs78070768	MOB kinase activator 2 [Source:HGNC Symbol;Acc:HGNC:24904]	Stimulates the autophosphorylation and kinase activity of STK38 and STK38L.
MOB3A	19	2071034	2096269	182	rs8106837	rs35391608	128.861	0.887991	0.04063	rs72981425	MOB kinase activator 3A [Source:HGNC Symbol;Acc:HGNC:29802]	May regulate the activity of kinases.
MOB3B	9	27325206	27529850	380	rs188520198	rs79443004	408.808	0.32405	0.001157	rs117021683	MOB kinase activator 3B [Source:HGNC Symbol;Acc:HGNC:23825]	May regulate the activity of kinases.
MOB3C	1	47073386	47082563	54	rs8602	rs72681903	74.2122	0.130402	7.25E-05	rs149498314	MOB kinase activator 3C [Source:HGNC Symbol;Acc:HGNC:29800]	May regulate the activity of kinases.
MOB4	2	198380294	198418423	42	rs116007059	rs13411968	48.9593	0.260758	0.01705	rs78506248	MOB family member 4, phocein [Source:HGNC Symbol;Acc:HGNC:17261]	May play a role in membrane trafficking, specifically in membrane budding reactions.
MOBP	3	39509063	39570988	106	rs71325531	rs1708017	163.594	0.0700454	0.001983	rs541692	myelin-associated oligodendrocyte basic protein [Source:HGNC Symbol;Acc:HGNC:7189]	May play a role in compacting or stabilizing the myelin sheath, possibly by binding the negatively charged acidic phospholipids of the cytoplasmic membrane.
MOCOS	18	33767479	33848685	169	rs1785934	rs79192615	148.269	0.655272	0.006385	rs16967566	molybdenum cofactor sulfurase [Source:HGNC Symbol;Acc:HGNC:18234]	Sulfurates the molybdenum cofactor. Sulfation of molybdenum is essential for xanthine dehydrogenase (XDH) and aldehyde oxidase (ADO) enzymes in which molybdenum cofactor is liganded by 1 oxygen and 1 sulfur atom in active form. In vitro, the C-terminal domain is able to reduce N-hydroxylated prodrugs, such as benzamidoxime.
MOCS1	6	39872033	39902290	139	rs76085428	rs77105392	123.309	0.5543	0.01021	rs191657782	molybdenum cofactor synthesis 1 [Source:HGNC Symbol;Acc:HGNC:7190]	Isoform MOCS1A and isoform MOCS1B probably form a complex that catalyzes the conversion of 5'-GTP to cyclic pyranopterin monophosphate (cPMP). MOCS1A catalyzes the cyclization of GTP to (8S)-3',8-cyclo-7,8-dihydroguanosine 5'-triphosphate and MOCS1B catalyzes the subsequent conversion of (8S)-3',8-cyclo-7,8-dihydroguanosine 5'-triphosphate to cPMP.
MOCS2	5	52391508	52405602	90	rs3212464	rs254478	75.1559	0.631966	0.01937	rs181527520	molybdenum cofactor synthesis 2 [Source:HGNC Symbol;Acc:HGNC:7193]	Acts as a sulfur carrier required for molybdopterin biosynthesis. Component of the molybdopterin synthase complex that catalyzes the conversion of precursor Z into molybdopterin by mediating the incorporation of 2 sulfur atoms into precursor Z to generate a dithiolene group. In the complex, serves as sulfur donor by being thiocarboxylated (-COSH) at its C-terminus by MOCS3. After interaction with MOCS2B, the sulfur is then transferred to precursor Z to form molybdopterin.
MOCS3	20	49575350	49578399	78	rs1010944	rs6013059	73.8065	0.483243	0.01394	rs4811109	molybdenum cofactor synthesis 3 [Source:HGNC Symbol;Acc:HGNC:15765]	Plays a central role in 2-thiolation of mcm(5)S(2)U at tRNA wobble positions of cytosolic tRNA(Lys), tRNA(Glu) and tRNA(Gln). Also essential during biosynthesis of the molybdenum cofactor. Acts by mediating the C-terminal thiocarboxylation of sulfur carriers URM1 and MOCS2A. Its N-terminus first activates URM1 and MOCS2A as acyl-adenylates (-COAMP), then the persulfide sulfur on the catalytic cysteine is transferred to URM1 and MOCS2A to form thiocarboxylation (-COSH) of their C-terminus. The reaction probably involves hydrogen sulfide that is generated from the persulfide intermediate and that acts as nucleophile towards URM1 and MOCS2A. Subsequently, a transient disulfide bond is formed. Does not use thiosulfate as sulfur donor; NFS1 probably acting as a sulfur donor for thiocarboxylation reactions.
MOG	6	29624757	29640149	129	rs29267	rs9258175	191.698	0.114761	1.57E-05	rs3130248	myelin oligodendrocyte glycoprotein [Source:HGNC Symbol;Acc:HGNC:7197]	NA
MOGAT1	2	223536456	223574649	110	rs114156403	rs12466162	173.942	0.0472657	0.001038	rs870997	monoacylglycerol O-acyltransferase 1 [Source:HGNC Symbol;Acc:HGNC:18210]	Catalyzes the formation of diacylglycerol from 2-monoacylglycerol and fatty acyl-CoA. Probably not involved in absorption of dietary fat in the small intestine.
MOGAT2	11	75428933	75442331	71	rs116924871	rs10899121	132.826	0.0313297	0.0003385	rs76046281	monoacylglycerol O-acyltransferase 2 [Source:HGNC Symbol;Acc:HGNC:23248]	Catalyzes the formation of diacylglycerol from 2-monoacylglycerol and fatty acyl-CoA. Has a preference toward monoacylglycerols containing unsaturated fatty acids in an order of C18:3 > C18:2 > C18:1 > C18:0. Plays a central role in absorption of dietary fat in the small intestine by catalyzing the resynthesis of triacylglycerol in enterocytes. May play a role in diet-induced obesity.
MOGAT3	7	100839011	100844302	106	rs73178546	rs12333955	224.591	0.00658442	0.0003562	rs2239537	monoacylglycerol O-acyltransferase 3 [Source:HGNC Symbol;Acc:HGNC:23249]	Catalyzes the formation of diacylglycerol from 2-monoacylglycerol and fatty acyl-CoA. Also able to catalyze the terminal step in triacylglycerol synthesis by using diacylglycerol and fatty acyl-CoA as substrates. Has a preference toward palmitoyl-CoA and oleoyl-CoA. May be involved in absorption of dietary fat in the small intestine by catalyzing the resynthesis of triacylglycerol in enterocytes.
MOGS	2	74688183	74692537	43	rs12466651	rs3755448	70.0221	0.0581807	0.00599	rs4853026	mannosyl-oligosaccharide glucosidase [Source:HGNC Symbol;Acc:HGNC:24862]	Cleaves the distal alpha 1,2-linked glucose residue from the Glc(3)Man(9)GlcNAc(2) oligosaccharide precursor in a highly specific manner.
MOK	14	102690833	102771537	129	rs150671529	rs2009575	255.723	0.0134233	0.001116	rs9743505	MOK protein kinase [Source:HGNC Symbol;Acc:HGNC:9833]	Able to phosphorylate several exogenous substrates and to undergo autophosphorylation. Negatively regulates cilium length in a cAMP and mTORC1 signaling-dependent manner.
MON1A	3	49946301	49967445	49	rs6797500	rs34691305	136.288	0.00368596	0.0005223	rs71325001	MON1 homolog A, secretory trafficking associated [Source:HGNC Symbol;Acc:HGNC:28207]	Plays an important role in membrane trafficking through the secretory apparatus. Not involved in endocytic trafficking to lysosomes (By similarity). Acts in concert with CCZ1, as a guanine exchange factor (GEF) for RAB7, promotes the exchange of GDP to GTP, converting it from an inactive GDP-bound form into an active GTP-bound form (PubMed:23084991).
MON1B	16	77224815	77233543	128	rs10438622	rs12921100	171.775	0.168738	0.004571	rs11647516	MON1 homolog B, secretory trafficking associated [Source:HGNC Symbol;Acc:HGNC:25020]
MON2	12	62860596	62991363	153	rs10459254	rs17732506	106.372	0.848737	0.02775	rs139561486	MON2 homolog, regulator of endosome-to-Golgi trafficking [Source:HGNC Symbol;Acc:HGNC:29177]	May be required for traffic between late Golgi and early endosomes.
MORC1	3	108677086	108836993	123	rs2399253	rs2699949	116.252	0.504384	0.02663	rs4555525	MORC family CW-type zinc finger 1 [Source:HGNC Symbol;Acc:HGNC:7198]	Required for spermatogenesis.
MORC2	22	31322599	31364187	50	rs67441859	rs4820926	86.5923	0.0438355	0.004107	rs9609155	MORC family CW-type zinc finger 2 [Source:HGNC Symbol;Acc:HGNC:23573]	Exhibits a cytosolic function in lipogenesis, adipogenic differentiation, and lipid homeostasis by increasing the activity of ACLY, possibly preventing its dephosphorylation (PubMed:24286864). May act as a transcriptional repressor (PubMed:20225202). Down-regulates CA9 expression (PubMed:20110259).
MORC2-AS1	22	31318294	31322640	55	rs112446420	rs8139971	92.6089	0.0417535	0.004107	rs9609155	MORC2 antisense RNA 1 [Source:HGNC Symbol;Acc:HGNC:26662]	NA
MORC3	21	37692486	37748944	129	rs78928370	rs150092641	245.146	0.0103648	0.0009454	rs182410533	MORC family CW-type zinc finger 3 [Source:HGNC Symbol;Acc:HGNC:23572]	Nuclear factor which forms MORC3-NBs (nuclear bodies) via an ATP-dependent mechanism (PubMed:20501696). Sumoylated MORC3-NBs can also associate with PML-NBs (PubMed:20501696). Recruits TP53 and SP100 to PML-NBs, thus regulating TP53 activity (PubMed:17332504). Binds RNA in vitro (PubMed:11927593). May be required for influenza A transcription during viral infection (PubMed:26202233).
MORF4L1	15	79165122	79190081	96	rs8041064	rs12440097	128.154	0.156839	0.01622	rs79802557	mortality factor 4 like 1 [Source:HGNC Symbol;Acc:HGNC:16989]	Component of the NuA4 histone acetyltransferase (HAT) complex which is involved in transcriptional activation of select genes principally by acetylation of nucleosomal histones H4 and H2A. This modification may both alter nucleosome - DNA interactions and promote interaction of the modified histones with other proteins which positively regulate transcription. This complex may be required for the activation of transcriptional programs associated with oncogene and proto-oncogene mediated growth induction, tumor suppressor mediated growth arrest and replicative senescence, apoptosis, and DNA repair. The NuA4 complex ATPase and helicase activities seem to be, at least in part, contributed by the association of RUVBL1 and RUVBL2 with EP400. NuA4 may also play a direct role in DNA repair when directly recruited to sites of DNA damage. Also component of the mSin3A complex which acts to repress transcription by deacetylation of nucleosomal histones. Required for homologous recombination repair (HRR) and resistance to mitomycin C (MMC). Involved in the localization of PALB2, BRCA2 and RAD51, but not BRCA1, to DNA-damage foci.
MORN1	1	2252695	2322993	337	rs6673129	rs6673661	334.551	0.456545	0.0008275	rs2843134	MORN repeat containing 1 [Source:HGNC Symbol;Acc:HGNC:25852]
MORN2	2	39103102	39109850	69	rs7589162	rs76720704	49.3561	0.693672	0.005178	rs62142713	MORN repeat containing 2 [Source:HGNC Symbol;Acc:HGNC:30166]	Might have a role in spermatogenesis.
MORN3	12	122089292	122107560	75	rs7399127	rs884885	111.4	0.094657	0.005758	rs111639119	MORN repeat containing 3 [Source:HGNC Symbol;Acc:HGNC:29807]
MORN4	10	99374309	99393913	88	rs10748703	rs10444067	77.3564	0.575085	0.005005	rs111653180	MORN repeat containing 4 [Source:HGNC Symbol;Acc:HGNC:24001]
MORN5	9	124922186	124962367	176	rs2773870	rs11793071	222.777	0.155699	0.005499	rs3818638	MORN repeat containing 5 [Source:HGNC Symbol;Acc:HGNC:17841]
MOS	8	57025500	57026541	63	rs7830767	rs1128144	40.5911	0.880294	0.03594	rs140745504	MOS proto-oncogene, serine/threonine kinase [Source:HGNC Symbol;Acc:HGNC:7199]
MOSPD3	7	100209724	100213000	69	rs73154902	rs62482249	137.751	0.0124052	0.001501	rs11760595	motile sperm domain containing 3 [Source:HGNC Symbol;Acc:HGNC:25078]
MOV10	1	113216933	113243368	80	rs12076902	rs7555319	82.504	0.391748	0.03163	rs77724279	Mov10 RISC complex RNA helicase [Source:HGNC Symbol;Acc:HGNC:7200]	Probable RNA helicase. Required for miRNA-mediated gene silencing by the RNA-induced silencing complex (RISC). Required for both miRNA-mediated translational repression and miRNA-mediated cleavage of complementary mRNAs by RISC.|(Microbial infection) Required for RNA-directed transcription and replication of the human hepatitis delta virus (HDV). Interacts with small capped HDV RNAs derived from genomic hairpin structures that mark the initiation sites of RNA-dependent HDV RNA transcription.
MOV10L1	22	50528434	50600116	240	rs5771130	rs7292228	235.537	0.446082	0.007244	rs2076127	Mov10 RISC complex RNA helicase like 1 [Source:HGNC Symbol;Acc:HGNC:7201]	ATP-dependent RNA helicase required during spermatogenesis to repress transposable elements and prevent their mobilization, which is essential for germline integrity. Acts via the piRNA metabolic process, which mediates the repression of transposable elements during meiosis by forming complexes composed of piRNAs and Piwi proteins and governs the methylation and subsequent repression of transposons. Involved in the primary piRNA metabolic process. Specifically binds to piRNA precursors and promotes the generation of intermediate piRNA processing fragments that are subsequently loaded to Piwi proteins. Acts via its ATP-dependent RNA helicase activity: displays 5'-3' RNA unwinding activity and probably mediates unwinding and funneling of single-stranded piRNA precursor transcripts to the endonuclease that catalyzes the first cleavage step of piRNA processing to generate piRNA intermediate fragments that are subsequently loaded to Piwi proteins.
MOXD1	6	132617193	132722673	147	rs79105398	rs9493321	446.855	4.98E-05	1.09E-05	rs9493276	monooxygenase DBH like 1 [Source:HGNC Symbol;Acc:HGNC:21063]
MOXD2P	7	141940555	141946886	71	rs73158472	rs117398454	67.0065	0.505057	0.006735	rs185577559	NA
MPC1	6	166778407	166796501	79	rs7454264	rs117143004	87.8909	0.289109	0.01439	rs9364846	mitochondrial pyruvate carrier 1 [Source:HGNC Symbol;Acc:HGNC:21606]	Mediates the uptake of pyruvate into mitochondria.
MPC2	1	167885912	167906307	67	rs114359360	rs202260	83.5732	0.212954	0.007814	rs203856	mitochondrial pyruvate carrier 2 [Source:HGNC Symbol;Acc:HGNC:24515]	Mediates the uptake of pyruvate into mitochondria.
MPDU1	17	7486964	7491527	91	rs11654638	rs149131913	95.0232	0.373053	0.0005184	rs143094271	mannose-P-dolichol utilization defect 1 [Source:HGNC Symbol;Acc:HGNC:7207]	Required for normal utilization of mannose-dolichol phosphate (Dol-P-Man) in the synthesis of N-linked and O-linked oligosaccharides and GPI anchors.
MPDZ	9	13105702	13279563	197	rs4741277	rs10123236	214.667	0.313153	0.01726	rs10809927	multiple PDZ domain crumbs cell polarity complex component [Source:HGNC Symbol;Acc:HGNC:7208]	Interacts with HTR2C and provokes its clustering at the cell surface (By similarity). Member of the NMDAR signaling complex that may play a role in control of AMPAR potentiation and synaptic plasticity in excitatory synapses.
MPEG1	11	58975982	58980494	49	rs10896930	rs10896957	22.8493	0.961163	0.07626	rs75145602	macrophage expressed 1 [Source:HGNC Symbol;Acc:HGNC:29619]
MPG	16	127017	135850	112	rs28436661	rs7200415	150.058	0.150334	0.0002539	rs13336077	N-methylpurine DNA glycosylase [Source:HGNC Symbol;Acc:HGNC:7211]	Hydrolysis of the deoxyribose N-glycosidic bond to excise 3-methyladenine, and 7-methylguanine from the damaged DNA polymer formed by alkylation lesions.
MPHOSPH10	2	71357443	71377232	113	rs148267864	rs7557025	140.614	0.200041	0.003241	rs72905566	M-phase phosphoprotein 10 [Source:HGNC Symbol;Acc:HGNC:7213]	Component of the 60-80S U3 small nucleolar ribonucleoprotein (U3 snoRNP). Required for the early cleavages during pre-18S ribosomal RNA processing.
MPHOSPH6	16	82181766	82203829	142	rs8191248	rs2967409	180.557	0.181785	0.001498	rs16956547	M-phase phosphoprotein 6 [Source:HGNC Symbol;Acc:HGNC:7214]	RNA-binding protein that associates with the RNA exosome complex. Involved in the 3'-processing of the 7S pre-RNA to the mature 5.8S rRNA and may play a role in recruiting the RNA exosome complex to pre-rRNA; this function may include C1D.
MPHOSPH8	13	20207787	20247599	75	rs56158860	rs4126709	277.871	0.000223565	1.54E-06	rs9551973	M-phase phosphoprotein 8 [Source:HGNC Symbol;Acc:HGNC:29810]	Heterochromatin component that specifically recognizes and binds methylated 'Lys-9' of histone H3 (H3K9me) and promotes recruitment of proteins that mediate epigenetic repression (PubMed:20871592, PubMed:26022416). Mediates recruitment of the HUSH complex to H3K9me3 sites: the HUSH complex is recruited to genomic loci rich in H3K9me3 and is probably required to maintain transcriptional silencing by promoting recruitment of SETDB1, a histone methyltransferase that mediates further deposition of H3K9me3 (PubMed:26022416). Binds H3K9me and promotes DNA methylation by recruiting DNMT3A to target CpG sites; these can be situated within the coding region of the gene (PubMed:20871592). Mediates down-regulation of CDH1 expression (PubMed:20871592).
MPHOSPH9	12	123640942	123717785	92	rs1790106	rs73231946	191.354	0.01004	9.07E-05	rs11057223	M-phase phosphoprotein 9 [Source:HGNC Symbol;Acc:HGNC:7215]
MPI	15	75182351	75191798	53	rs72730515	rs75477237	37.012	0.735268	0.1036	rs11072516	mannose phosphate isomerase [Source:HGNC Symbol;Acc:HGNC:7216]	Involved in the synthesis of the GDP-mannose and dolichol-phosphate-mannose required for a number of critical mannosyl transfer reactions.
MPL	1	43803474	43820135	57	rs79091966	rs41312024	48.861	0.602398	0.02222	rs3806402	MPL proto-oncogene, thrombopoietin receptor [Source:HGNC Symbol;Acc:HGNC:7217]	Receptor for thrombopoietin. May represent a regulatory molecule specific for TPO-R-dependent immune responses.
MPLKIP	7	40172341	40174251	51	rs10951624	rs113689156	30.3375	0.891556	0.0199	rs73129902	M-phase specific PLK1 interacting protein [Source:HGNC Symbol;Acc:HGNC:16002]	May play a role in maintenance of cell cycle integrity by regulating mitosis or cytokinesis.
MPND	19	4343523	4360083	153	rs8111534	rs117520996	211.49	0.098078	0.002867	rs148799558	MPN domain containing [Source:HGNC Symbol;Acc:HGNC:25934]	Probable protease.
MPO	17	56347216	56358296	91	rs61684597	rs67898943	107.502	0.262194	0.008502	rs77867263	myeloperoxidase [Source:HGNC Symbol;Acc:HGNC:7218]	Part of the host defense system of polymorphonuclear leukocytes. It is responsible for microbicidal activity against a wide range of organisms. In the stimulated PMN, MPO catalyzes the production of hypohalous acids, primarily hypochlorous acid in physiologic situations, and other toxic intermediates that greatly enhance PMN microbicidal activity.
MPP2	17	41952726	41987079	93	rs72836547	rs1627968	117.412	0.193141	0.0001146	rs117706021	membrane palmitoylated protein 2 [Source:HGNC Symbol;Acc:HGNC:7220]	Postsynaptic MAGUK scaffold protein that links CADM1 cell adhesion molecules to core components of the postsynaptic density (By similarity). In CA1 pyramidal neurons, required for synaptic KCNN2-containing channel function and long-term potentiation expression (By similarity). Seems to negatively regulate SRC function in epithelial cells (PubMed:19665017).
MPP3	17	41878166	41910547	76	rs851060	rs124719	89.7372	0.248497	0.001307	rs2537	membrane palmitoylated protein 3 [Source:HGNC Symbol;Acc:HGNC:7221]
MPP4	2	202509596	202563417	151	rs2882228	rs76520669	199.002	0.124753	0.002028	rs2597905	membrane palmitoylated protein 4 [Source:HGNC Symbol;Acc:HGNC:13680]	May play a role in retinal photoreceptors development.
MPP5	14	67708011	67802778	80	rs60308909	rs10131175	52.6827	0.876969	0.04966	rs112844857	membrane palmitoylated protein 5 [Source:HGNC Symbol;Acc:HGNC:18669]	May play a role in tight junctions biogenesis and in the establishment of cell polarity in epithelial cells. May modulate SC6A1/GAT1-mediated GABA uptake by stabilizing the transporter. Required for localization of EZR to the apical membrane of parietal cells and may play a role in the dynamic remodeling of the apical cytoskeleton.
MPP6	7	24613084	24727498	126	rs76236658	rs77112403	164.197	0.17358	6.71E-05	rs62449808	membrane palmitoylated protein 6 [Source:HGNC Symbol;Acc:HGNC:18167]
MPP7	10	28339922	28571067	295	rs79956393	rs17685697	371.297	0.162709	0.0001435	rs1457177	membrane palmitoylated protein 7 [Source:HGNC Symbol;Acc:HGNC:26542]	Acts as an important adapter that promotes epithelial cell polarity and tight junction formation via its interaction with DLG1. Involved in the assembly of protein complexes at sites of cell-cell contact.
MPPE1	18	11883471	11908796	221	rs2276134	rs666427	246.567	0.264054	0.0002487	rs55919303	metallophosphoesterase 1 [Source:HGNC Symbol;Acc:HGNC:15988]	Metallophosphoesterase required for transport of GPI-anchor proteins from the endoplasmic reticulum to the Golgi. Acts in lipid remodeling steps of GPI-anchor maturation by mediating the removal of a side-chain ethanolamine-phosphate (EtNP) from the second Man (Man2) of the GPI intermediate, an essential step for efficient transport of GPI-anchor proteins.
MPPED1	22	43808019	43902800	288	rs117580884	rs137162	194.864	0.88448	0.01695	rs75438205	metallophosphoesterase domain containing 1 [Source:HGNC Symbol;Acc:HGNC:1306]	May have metallophosphoesterase activity (in vitro).
MPPED2	11	30406039	30607930	188	rs1222205	rs11031154	511.112	0.000217251	2.50E-05	rs4141920	metallophosphoesterase domain containing 2 [Source:HGNC Symbol;Acc:HGNC:1180]	Displays low metallophosphoesterase activity (in vitro). May play a role in the development of the nervous system.
MPRIP	17	16946073	17095962	189	rs12945043	rs113161761	195.029	0.37848	0.0003763	rs113556432	myosin phosphatase Rho interacting protein [Source:HGNC Symbol;Acc:HGNC:30321]	Targets myosin phosphatase to the actin cytoskeleton. Required for the regulation of the actin cytoskeleton by RhoA and ROCK1. Depletion leads to an increased number of stress fibers in smooth muscle cells through stabilization of actin fibers by phosphorylated myosin. Overexpression of MRIP as well as its F-actin-binding region leads to disassembly of stress fibers in neuronal cells.
MPST	22	37415682	37425863	139	rs112845603	rs855786	139.683	0.413945	0.00609	rs149728170	mercaptopyruvate sulfurtransferase [Source:HGNC Symbol;Acc:HGNC:7223]	Transfer of a sulfur ion to cyanide or to other thiol compounds. Also has weak rhodanese activity. Detoxifies cyanide and is required for thiosulfate biosynthesis. Acts as an antioxidant. In combination with cysteine aminotransferase (CAT), contributes to the catabolism of cysteine and is an important producer of hydrogen sulfide in the brain, retina and vascular endothelial cells. Hydrogen sulfide H(2)S is an important synaptic modulator, signaling molecule, smooth muscle contractor and neuroprotectant. Its production by the 3MST/CAT pathway is regulated by calcium ions.
MPV17	2	27532359	27545969	54	rs72817533	rs1528533	42.2573	0.706262	0.008231	rs36036730	MPV17, mitochondrial inner membrane protein [Source:HGNC Symbol;Acc:HGNC:7224]	Involved in mitochondria homeostasis. May be involved in the metabolism of reactive oxygen species and control of oxidative phosphorylation and mitochondrial DNA (mtDNA) maintenance.
MPV17L	16	15489610	15503543	78	rs62037839	rs153804	123.087	0.0671242	0.001016	rs80256258	MPV17 mitochondrial inner membrane protein like [Source:HGNC Symbol;Acc:HGNC:26827]	NA
MPV17L2	19	18304039	18307550	78	rs147706800	rs4570996	274.178	0.000122782	4.56E-06	rs7248971	MPV17 mitochondrial inner membrane protein like 2 [Source:HGNC Symbol;Acc:HGNC:28177]	Required for the assembly and stability of the mitochondrial ribosome (PubMed:24948607). Is a positive regulator of mitochondrial protein synthesis (PubMed:24948607).
MPZ	1	161274524	161279762	116	rs79833986	rs55839314	94.9849	0.678061	0.01089	rs4078109	myelin protein zero [Source:HGNC Symbol;Acc:HGNC:7225]	Is an adhesion molecule necessary for normal myelination in the peripheral nervous system. It mediates adhesion between adjacent myelin wraps and ultimately drives myelin compaction.
MPZL1	1	167691186	167761156	189	rs147601613	rs10918781	166.444	0.614955	0.005192	rs36060877	myelin protein zero like 1 [Source:HGNC Symbol;Acc:HGNC:7226]	Cell surface receptor, which is involved in signal transduction processes. Recruits PTPN11/SHP-2 to the cell membrane and is a putative substrate of PTPN11/SHP-2. Is a major receptor for concanavalin-A (ConA) and is involved in cellular signaling induced by ConA, which probably includes Src family tyrosine-protein kinases. Isoform 3 seems to have a dominant negative role; it blocks tyrosine phosphorylation of MPZL1 induced by ConA. Isoform 1, but not isoform 2 and isoform 3, may be involved in regulation of integrin-mediated cell motility.
MPZL2	11	118124130	118135251	49	rs1793174	rs2298821	32.0805	0.789417	0.02843	rs117527146	myelin protein zero like 2 [Source:HGNC Symbol;Acc:HGNC:3496]	Mediates homophilic cell-cell adhesion.
MPZL3	11	118097404	118123083	72	rs67262752	rs894677	48.3464	0.798454	0.02843	rs117527146	myelin protein zero like 3 [Source:HGNC Symbol;Acc:HGNC:27279]	Mediates homophilic cell-cell adhesion.
MR1	1	181002560	181031074	98	rs7543927	rs59019561	88.7305	0.552552	0.004276	rs74134317	major histocompatibility complex, class I-related [Source:HGNC Symbol;Acc:HGNC:4975]	Antigen-presenting molecule specialized in presenting microbial vitamin B metabolites. Involved in the development and expansion of a small population of T-cells expressing an invariant T-cell receptor alpha chain called mucosal-associated invariant T-cells (MAIT). MAIT lymphocytes are preferentially located in the gut lamina propria and therefore may be involved in monitoring commensal flora or serve as a distress signal. Expression and MAIT cell recognition seem to be ligand-dependent.
MRAP	21	33664123	33687094	90	rs2065285	rs9979017	87.7977	0.440733	0.009711	rs2833748	melanocortin 2 receptor accessory protein [Source:HGNC Symbol;Acc:HGNC:1304]	Modulator of melanocortin receptors (MC1R, MC2R, MC3R, MC4R and MC5R). Acts by increasing ligand-sensitivity of melanocortin receptors and enhancing generation of cAMP by the receptors. Required both for MC2R trafficking to the cell surface of adrenal cells and for signaling in response to corticotropin (ACTH). May be involved in the intracellular trafficking pathways in adipocyte cells.
MRAP2	6	84743419	84800605	90	rs145676710	rs2476900	89.2923	0.425905	0.0144	rs1180661	melanocortin 2 receptor accessory protein 2 [Source:HGNC Symbol;Acc:HGNC:21232]	Modulator of melanocortin receptor 4 (MC4R), a receptor involved in energy homeostasis. Plays a central role in the control of energy homeostasis and body weight regulation by increasing ligand-sensitivity of MC4R and MC4R-mediated generation of cAMP (By similarity). May also act as a negative regulator of MC2R: competes with MRAP for binding to MC2R and impairs the binding of corticotropin (ACTH) to MC2R. May also regulate activity of other melanocortin receptors (MC1R, MC3R and MC5R); however, additional evidences are required in vivo.
MRAS	3	138066489	138124377	97	rs150172159	rs56236670	76.8948	0.70541	0.01678	rs182207594	muscle RAS oncogene homolog [Source:HGNC Symbol;Acc:HGNC:7227]	May serve as an important signal transducer for a novel upstream stimuli in controlling cell proliferation. Weakly activates the MAP kinase pathway.
MRC1	10	17851341	18200091	68	rs151197862	rs11011721	62.4524	0.515968	0.02258	rs34499424	NA
MRC2	17	60704761	60770962	104	rs150616931	rs76225092	155.991	0.0682433	0.001588	rs141829001	mannose receptor C type 2 [Source:HGNC Symbol;Acc:HGNC:16875]	May play a role as endocytotic lectin receptor displaying calcium-dependent lectin activity. Internalizes glycosylated ligands from the extracellular space for release in an endosomal compartment via clathrin-mediated endocytosis. May be involved in plasminogen activation system controlling the extracellular level of PLAUR/PLAU, and thus may regulate protease activity at the cell surface. May contribute to cellular uptake, remodeling and degradation of extracellular collagen matrices. May play a role during cancer progression as well as in other chronic tissue destructive diseases acting on collagen turnover. May participate in remodeling of extracellular matrix cooperating with the matrix metalloproteinases (MMPs).
MRE11A	11	94150468	94227040	115	rs4753598	rs141458597	169.624	0.102434	0.006013	rs79823196	NA
MREG	2	216807313	216878346	248	rs6752456	rs13403520	231.587	0.565765	0.005742	rs3770547	melanoregulin [Source:HGNC Symbol;Acc:HGNC:25478]	Plays a role in the incorporation of pigments into hair. May function in membrane fusion and regulate the biogenesis of disk membranes of photoreceptor rod cells.
MRFAP1	4	6641817	6644470	167	rs11728168	rs61386093	120.553	0.82831	0.03425	rs139315085	Morf4 family associated protein 1 [Source:HGNC Symbol;Acc:HGNC:24549]
MRFAP1L1	4	6709428	6711606	208	rs13121581	rs10222889	215.098	0.383289	0.008376	rs34906284	Morf4 family associated protein 1 like 1 [Source:HGNC Symbol;Acc:HGNC:28796]
MRGBP	20	61427804	61431945	181	rs56189021	rs4809425	161.073	0.596563	0.0008522	rs4809261	MRG domain binding protein [Source:HGNC Symbol;Acc:HGNC:15866]	Component of the NuA4 histone acetyltransferase (HAT) complex which is involved in transcriptional activation of select genes principally by acetylation of nucleosomal histones H4 and H2A. This modification may both alter nucleosome - DNA interactions and promote interaction of the modified histones with other proteins which positively regulate transcription. This complex may be required for the activation of transcriptional programs associated with oncogene and proto-oncogene mediated growth induction, tumor suppressor mediated growth arrest and replicative senescence, apoptosis, and DNA repair. NuA4 may also play a direct role in DNA repair when recruited to sites of DNA damage.
MRGPRD	11	68747489	68748455	79	rs4930627	rs4930258	234.108	0.00191527	7.94E-05	rs11603763	MAS related GPR family member D [Source:HGNC Symbol;Acc:HGNC:29626]	May regulate nociceptor function and/or development, including the sensation or modulation of pain. Functions as a specific membrane receptor for beta-alanine. Beta-alanine at micromolar doses specifically evoked Ca(2+) influx in cells expressing the receptor. Beta-alanine decreases forskolin-stimulated cAMP production in cells expressing the receptor, suggesting that the receptor couples with G-protein G(q) and G(i).
MRGPRE	11	3249040	3253616	180	rs12802240	rs34105855	184.993	0.384213	0.005155	rs35411951	MAS related GPR family member E [Source:HGNC Symbol;Acc:HGNC:30694]	Orphan receptor. May regulate nociceptor function and/or development, including the sensation or modulation of pain.
MRGPRF	11	68771861	68780850	104	rs10896385	rs3750971	280.373	0.00127379	7.94E-05	rs11603763	MAS related GPR family member F [Source:HGNC Symbol;Acc:HGNC:24828]	Orphan receptor. May bind to a neuropeptide and may regulate nociceptor function and/or development, including the sensation or modulation of pain.
MRGPRG	11	3239173	3240043	193	rs11025740	rs34105855	204.735	0.346225	0.005155	rs35411951	MAS related GPR family member G [Source:HGNC Symbol;Acc:HGNC:24829]	Orphan receptor. May regulate nociceptor function and/or development, including the sensation or modulation of pain.
MRGPRG-AS1	11	3239561	3244361	193	rs11025740	rs34105855	204.735	0.346225	0.005155	rs35411951	MRGPRG antisense RNA 1 [Source:HGNC Symbol;Acc:HGNC:26691]	NA
MRGPRX1	11	18955359	18956549	74	rs1384643	rs922891	54.8271	0.726281	0.002717	rs79107547	MAS related GPR family member X1 [Source:HGNC Symbol;Acc:HGNC:17962]	Orphan receptor. Probably involved in the function of nociceptive neurons. May regulate nociceptor function and/or development, including the sensation or modulation of pain. Potently activated by enkephalins including BAM22 (bovine adrenal medulla peptide 22) and BAM (8-22)(PubMed:26582731). BAM22 is the most potent compound and evoked a large and dose-dependent release of intracellular calcium in stably transfected cells. G(alpha)q proteins are involved in the calcium-signaling pathway. Activated by the antimalarial drug, chloroquine. May mediate chloroquine-induced itch, in a histamine-independent manner.
MRGPRX2	11	19076002	19082228	75	rs9971519	rs4757754	76.231	0.406888	0.002955	rs117498136	MAS related GPR family member X2 [Source:HGNC Symbol;Acc:HGNC:17983]	Mast cell-specific receptor for basic secretagogues, i.e. cationic amphiphilic drugs, as well as endo- or exogenous peptides, consisting of a basic head group and a hydrophobic core (PubMed:25517090). Recognizes and binds small molecules containing a cyclized tetrahydroisoquinoline (THIQ), such as non-steroidal neuromuscular blocking drugs (NMBDs), including tubocurarine and atracurium. In response to these compounds, mediates pseudo-allergic reactions characterized by histamine release, inflammation and airway contraction (By similarity). Acts as a receptor for a number of other ligands, including peptides and alkaloids, such as cortistatin-14, proadrenomedullin N-terminal peptides PAMP-12 and, at lower extent, PAMP-20, antibacterial protein LL-37, PMX-53 peptide, beta-defensins, and complanadine A.
MRGPRX3	11	18142501	18160027	71	rs11024462	rs2468776	63.1255	0.549299	0.04043	rs61733595	MAS related GPR family member X3 [Source:HGNC Symbol;Acc:HGNC:17980]	Orphan receptor. Probably involved in the function of nociceptive neurons. May regulate nociceptor function and/or development, including the sensation or modulation of pain. Potently activated by enkephalins.
MRGPRX4	11	18194383	18195827	75	rs141269638	rs4757629	62.8335	0.637565	0.04043	rs61733595	MAS related GPR family member X4 [Source:HGNC Symbol;Acc:HGNC:17617]	Orphan receptor. Probably involved in the function of nociceptive neurons. May regulate nociceptor function and/or development, including the sensation or modulation of pain. Potently activated by enkephalins.
MRI1	19	13875336	13885096	90	rs141314772	rs76549352	244.835	0.000167073	1.19E-05	rs28480458	methylthioribose-1-phosphate isomerase 1 [Source:HGNC Symbol;Acc:HGNC:28469]	Catalyzes the interconversion of methylthioribose-1-phosphate (MTR-1-P) into methylthioribulose-1-phosphate (MTRu-1-P). Independently from catalytic activity, promotes cell invasion in response to constitutive RhoA activation by promoting FAK tyrosine phosphorylation and stress fiber turnover.
MRM1	17	34958024	34965407	110	rs8081458	rs12939434	100.244	0.539683	0.0006053	rs143862198	NA
MRO	18	48321489	48351754	138	rs11082839	rs659666	170.024	0.17925	0.001135	rs72923799	maestro [Source:HGNC Symbol;Acc:HGNC:24121]
MROH1	8	145202918	145316843	58	rs13254954	rs11992210	81.2506	0.114311	0.00343	rs112996909	maestro heat like repeat family member 1 [Source:HGNC Symbol;Acc:HGNC:26958]
MROH2A	2	234684324	234742069	197	rs28899189	rs114896551	185.714	0.530467	0.009119	rs139257330	maestro heat like repeat family member 2A [Source:HGNC Symbol;Acc:HGNC:27936]
MROH2B	5	40998121	41071444	172	rs2250856	rs1423395	112.902	0.904556	0.0267	rs77372186	maestro heat like repeat family member 2B [Source:HGNC Symbol;Acc:HGNC:26857]	May play a role in the process of sperm capacitation.
MROH5	8	142443928	142517330	210	rs62522466	rs4907405	164.595	0.732722	0.01116	rs59577742	maestro heat like repeat family member 5 [Source:HGNC Symbol;Acc:HGNC:42976]	NA
MROH6	8	144648362	144654928	120	rs10103957	rs7010520	113.118	0.479403	0.005049	rs147641853	maestro heat like repeat family member 6 [Source:HGNC Symbol;Acc:HGNC:27814]
MROH7	1	55107412	55175940	202	rs12564436	rs1180955	155.607	0.790633	0.001938	rs57803627	maestro heat like repeat family member 7 [Source:HGNC Symbol;Acc:HGNC:24802]
MROH7-TTC4	1	55107412	55208328	235	rs12564436	rs12126259	188.824	0.763248	0.001938	rs57803627	MROH7-TTC4 readthrough (NMD candidate) [Source:HGNC Symbol;Acc:HGNC:49180]	NA
MROH8	20	35729628	35807991	74	rs55871331	rs79126394	79.2341	0.342777	0.02456	rs7268370	maestro heat like repeat family member 8 [Source:HGNC Symbol;Acc:HGNC:16125]
MROH9	1	170904611	171033906	178	rs61814124	rs74854600	180.472	0.418573	0.009245	rs7880493	maestro heat like repeat family member 9 [Source:HGNC Symbol;Acc:HGNC:26287]
MRPL1	4	78783804	78873944	86	rs1587563	rs6533382	54.9243	0.882368	0.002811	rs80273456	mitochondrial ribosomal protein L1 [Source:HGNC Symbol;Acc:HGNC:14275]
MRPL10	17	45900637	45908907	120	rs56204512	rs7217147	232.126	0.0141503	0.001356	rs734140	mitochondrial ribosomal protein L10 [Source:HGNC Symbol;Acc:HGNC:14055]
MRPL11	11	66202549	66206310	59	rs117548540	rs75003264	117.392	0.0129587	0.001494	rs71457714	mitochondrial ribosomal protein L11 [Source:HGNC Symbol;Acc:HGNC:14042]
MRPL12	17	79670399	79674556	108	rs2071451	rs141345439	111.316	0.38632	0.01465	rs6565618	mitochondrial ribosomal protein L12 [Source:HGNC Symbol;Acc:HGNC:10378]	Associates with mitochondrial RNA polymerase to activate transcription.
MRPL13	8	121408082	121457647	61	rs72678243	rs35648205	64.8759	0.354178	0.01115	rs72678256	mitochondrial ribosomal protein L13 [Source:HGNC Symbol;Acc:HGNC:14278]
MRPL14	6	44081372	44095191	138	rs833807	rs4711775	82.9782	0.935292	0.01662	rs146563458	mitochondrial ribosomal protein L14 [Source:HGNC Symbol;Acc:HGNC:14279]	Forms part of 2 intersubunit bridges in the assembled ribosome. Upon binding to MALSU1 intersubunit bridge formation is blocked, preventing ribosome formation and repressing translation.
MRPL15	8	55047780	55061074	71	rs144262265	rs311416	77.6147	0.315412	0.01516	rs6993362	mitochondrial ribosomal protein L15 [Source:HGNC Symbol;Acc:HGNC:14054]
MRPL16	11	59573607	59578345	47	rs76068108	rs77232416	60.599	0.16901	0.001192	rs75759299	mitochondrial ribosomal protein L16 [Source:HGNC Symbol;Acc:HGNC:14476]
MRPL17	11	6701615	6704632	107	rs2659872	rs148532591	123.424	0.267246	0.0002996	rs10769706	mitochondrial ribosomal protein L17 [Source:HGNC Symbol;Acc:HGNC:14053]
MRPL18	6	160211491	160219461	93	rs6899987	rs2094003	106.764	0.274401	0.005816	rs34152298	mitochondrial ribosomal protein L18 [Source:HGNC Symbol;Acc:HGNC:14477]	Together with thiosulfate sulfurtransferase (TST), acts as a mitochondrial import factor for the cytosolic 5S rRNA. The precursor form shows RNA chaperone activity; is able to fold the 5S rRNA into an import-competent conformation that is recognized by rhodanese (TST). Both the cytoplasmic and mitochondrial forms are able to bind to the helix IV-loop D in the gamma domain of the 5S rRNA.
MRPL19	2	75873908	75889334	103	rs35879900	rs149681853	123.267	0.246116	0.009152	rs41286005	mitochondrial ribosomal protein L19 [Source:HGNC Symbol;Acc:HGNC:14052]
MRPL2	6	43021766	43027242	74	rs35772949	rs147821965	38.0034	0.95582	0.01238	rs11753750	mitochondrial ribosomal protein L2 [Source:HGNC Symbol;Acc:HGNC:14056]
MRPL20	1	1337275	1342693	109	rs307381	rs1781149	91.2887	0.554233	0.01156	rs145696671	mitochondrial ribosomal protein L20 [Source:HGNC Symbol;Acc:HGNC:14478]
MRPL21	11	68658745	68671303	60	rs112337570	rs12796196	115.517	0.0252904	0.003953	rs648336	mitochondrial ribosomal protein L21 [Source:HGNC Symbol;Acc:HGNC:14479]
MRPL22	5	154320632	154348971	81	rs702743	rs286615	55.8949	0.834985	0.03871	rs113785684	mitochondrial ribosomal protein L22 [Source:HGNC Symbol;Acc:HGNC:14480]
MRPL23	11	1968501	1977839	181	rs61433759	rs12292757	153.539	0.623715	0.0315	rs471678	mitochondrial ribosomal protein L23 [Source:HGNC Symbol;Acc:HGNC:10322]
MRPL23-AS1	11	2004438	2011150	210	rs76471485	rs9787955	164.328	0.769392	0.01106	rs7106395	MRPL23 antisense RNA 1 [Source:HGNC Symbol;Acc:HGNC:42812]	NA
MRPL24	1	156707093	156710923	83	rs11264524	rs11264554	89.8439	0.329389	0.0166	rs34926833	mitochondrial ribosomal protein L24 [Source:HGNC Symbol;Acc:HGNC:14037]
MRPL27	17	48445227	48450562	82	rs2526535	rs9896930	46.7149	0.935664	0.04441	rs72832454	mitochondrial ribosomal protein L27 [Source:HGNC Symbol;Acc:HGNC:14483]
MRPL28	16	417383	420569	169	rs11645742	rs113974555	247.968	0.10944	0.002281	rs9925273	mitochondrial ribosomal protein L28 [Source:HGNC Symbol;Acc:HGNC:14484]
MRPL3	3	131181044	131221860	92	rs145804460	rs3817075	98.8146	0.344672	0.01594	rs79180480	mitochondrial ribosomal protein L3 [Source:HGNC Symbol;Acc:HGNC:10379]
MRPL30	2	99797541	99816020	49	rs7604557	rs13005418	45.9078	0.490692	0.007012	rs111984685	mitochondrial ribosomal protein L30 [Source:HGNC Symbol;Acc:HGNC:14036]
MRPL32	7	42971938	42977453	49	rs117302879	rs78459609	76.4287	0.0806419	0.0002191	rs11764195	mitochondrial ribosomal protein L32 [Source:HGNC Symbol;Acc:HGNC:14035]
MRPL33	2	27994583	28002608	45	rs1881394	rs56066810	34.4256	0.696593	0.01276	rs74389081	mitochondrial ribosomal protein L33 [Source:HGNC Symbol;Acc:HGNC:14487]
MRPL34	19	17416476	17417652	96	rs11670785	rs17272023	236.251	0.00382075	0.001338	rs7259941	mitochondrial ribosomal protein L34 [Source:HGNC Symbol;Acc:HGNC:14488]
MRPL35	2	86426555	86440477	67	rs74381597	rs4832270	92.8279	0.147803	0.00259	rs139555237	mitochondrial ribosomal protein L35 [Source:HGNC Symbol;Acc:HGNC:14489]
MRPL36	5	1798498	1799956	158	rs11750245	rs4975703	139.847	0.584181	0.005466	rs72704473	mitochondrial ribosomal protein L36 [Source:HGNC Symbol;Acc:HGNC:14490]
MRPL37	1	54665839	54684056	130	rs780515	rs679200	191.191	0.0751175	0.001526	rs3766431	mitochondrial ribosomal protein L37 [Source:HGNC Symbol;Acc:HGNC:14034]
MRPL38	17	73894723	73901181	62	rs2290771	rs60649098	37.1388	0.894455	0.05974	rs111623110	mitochondrial ribosomal protein L38 [Source:HGNC Symbol;Acc:HGNC:14033]
MRPL39	21	26957967	26979801	69	rs2829789	rs9980213	118.629	0.0533067	0.002968	rs4817047	mitochondrial ribosomal protein L39 [Source:HGNC Symbol;Acc:HGNC:14027]
MRPL4	19	10362639	10370736	121	rs144834686	rs55905227	164.173	0.115323	0.002247	rs5030340	mitochondrial ribosomal protein L4 [Source:HGNC Symbol;Acc:HGNC:14276]
MRPL40	22	19420035	19423596	52	rs5748167	rs5746749	63.5961	0.228382	0.01332	rs147401799	mitochondrial ribosomal protein L40 [Source:HGNC Symbol;Acc:HGNC:14491]
MRPL41	9	140446308	140447007	75	rs115992455	rs145954526	104.577	0.0942484	0.002516	rs187107156	mitochondrial ribosomal protein L41 [Source:HGNC Symbol;Acc:HGNC:14492]	Component of the mitochondrial ribosome large subunit (PubMed:25278503, PubMed:25838379). Also involved in apoptosis and cell cycle (PubMed:16024796, PubMed:16256947). Enhances p53/TP53 stability, thereby contributing to p53/TP53-induced apoptosis in response to growth-inhibitory condition. Enhances p53/TP53 translocation to the mitochondria. Has the ability to arrest the cell cycle at the G1 phase, possibly by stabilizing the CDKN1A and CDKN1B (p27Kip1) proteins (PubMed:16024796).
MRPL42	12	93861265	93897548	97	rs7311222	rs12582860	86.884	0.556007	0.01529	rs117039724	mitochondrial ribosomal protein L42 [Source:HGNC Symbol;Acc:HGNC:14493]
MRPL42P5	15	40824082	40824749	35	rs619711	rs142853123	28.32	0.599634	0.02136	rs75893575	NA
MRPL43	10	102737578	102747272	105	rs7089096	rs2275382	80.6412	0.775291	0.03656	rs144167520	mitochondrial ribosomal protein L43 [Source:HGNC Symbol;Acc:HGNC:14517]
MRPL44	2	224822120	224832431	93	rs591299	rs34478453	169.093	0.0301682	0.0004811	rs10191160	mitochondrial ribosomal protein L44 [Source:HGNC Symbol;Acc:HGNC:16650]	Component of the 39S subunit of mitochondrial ribosome. May have a function in the assembly/stability of nascent mitochondrial polypeptides exiting the ribosome.
MRPL45	17	36452988	36479101	63	rs62075976	rs72834010	58.1689	0.509359	0.03097	rs62073364	NA
MRPL45P2	17	45527592	45569986	40	rs74486853	rs139527742	93.6092	0.00581758	0.001522	rs79080460	NA
MRPL46	15	89002708	89010633	69	rs117068909	rs147340780	62.6444	0.540557	0.00513	rs62024338	mitochondrial ribosomal protein L46 [Source:HGNC Symbol;Acc:HGNC:1192]
MRPL47	3	179306254	179322434	61	rs2077675	rs76778520	45.3034	0.758756	0.004616	rs12492044	mitochondrial ribosomal protein L47 [Source:HGNC Symbol;Acc:HGNC:16652]
MRPL48	11	73498916	73575656	91	rs4944862	rs78664341	59.6793	0.844519	0.03406	rs117612872	mitochondrial ribosomal protein L48 [Source:HGNC Symbol;Acc:HGNC:16653]
MRPL49	11	64889654	64894841	60	rs907629	rs1195966	30.5798	0.956124	0.114	rs78752645	mitochondrial ribosomal protein L49 [Source:HGNC Symbol;Acc:HGNC:1176]
MRPL50	9	104152248	104160919	82	rs56218359	rs9409332	102.618	0.189798	0.001976	rs12376028	mitochondrial ribosomal protein L50 [Source:HGNC Symbol;Acc:HGNC:16654]
MRPL51	12	6601315	6602471	80	rs2364494	rs7300366	93.4125	0.26103	0.01621	rs12425927	mitochondrial ribosomal protein L51 [Source:HGNC Symbol;Acc:HGNC:14044]
MRPL52	14	23299091	23304246	154	rs11568429	rs8014119	258.844	0.0164308	0.0003361	rs11568429	mitochondrial ribosomal protein L52 [Source:HGNC Symbol;Acc:HGNC:16655]
MRPL53	2	74699084	74699942	42	rs62147431	rs72818089	70.6747	0.0611616	0.00599	rs4853026	mitochondrial ribosomal protein L53 [Source:HGNC Symbol;Acc:HGNC:16684]
MRPL54	19	3762664	3767563	177	rs595952	rs58314228	85.3676	0.997772	0.01014	rs1005170	mitochondrial ribosomal protein L54 [Source:HGNC Symbol;Acc:HGNC:16685]
MRPL55	1	228294379	228297013	46	rs766972	rs45491398	116.859	0.00204166	0.0003218	rs55873533	mitochondrial ribosomal protein L55 [Source:HGNC Symbol;Acc:HGNC:16686]
MRPL57	13	21750371	21753220	101	rs4770117	rs35258347	148.909	0.107372	0.006977	rs117846015	mitochondrial ribosomal protein L57 [Source:HGNC Symbol;Acc:HGNC:14514]
MRPL9	1	151732122	151736040	62	rs3762300	rs12145375	63.13	0.378412	0.0003649	rs112044625	mitochondrial ribosomal protein L9 [Source:HGNC Symbol;Acc:HGNC:14277]
MRPS10	6	42174538	42185633	104	rs9471787	rs6940365	211.598	0.00791311	0.0002496	rs3793084	mitochondrial ribosomal protein S10 [Source:HGNC Symbol;Acc:HGNC:14502]
MRPS11	15	89010683	89021861	71	rs75801541	rs11638273	64.159	0.547032	0.00513	rs62024338	mitochondrial ribosomal protein S11 [Source:HGNC Symbol;Acc:HGNC:14050]
MRPS12	19	39421347	39423659	112	rs2082435	rs8105165	129.314	0.274921	0.01328	rs116978562	mitochondrial ribosomal protein S12 [Source:HGNC Symbol;Acc:HGNC:10380]
MRPS14	1	174982093	174992591	72	rs116120976	rs6683073	62.4305	0.578724	0.02183	rs79518326	mitochondrial ribosomal protein S14 [Source:HGNC Symbol;Acc:HGNC:14049]
MRPS15	1	36921361	36930040	107	rs2884610	rs34286676	102.917	0.471715	0.02754	rs56036781	mitochondrial ribosomal protein S15 [Source:HGNC Symbol;Acc:HGNC:14504]
MRPS16	10	75008600	75012451	42	rs12265178	rs12262951	51.2161	0.208355	0.008056	rs117146162	mitochondrial ribosomal protein S16 [Source:HGNC Symbol;Acc:HGNC:14048]
MRPS17	7	56019610	56023033	54	rs73132854	rs4948100	53.4909	0.429572	0.01136	rs117455324	mitochondrial ribosomal protein S17 [Source:HGNC Symbol;Acc:HGNC:14047]
MRPS18A	6	43638933	43655549	94	rs113592918	rs59636079	136.179	0.100632	0.0005492	rs138016123	mitochondrial ribosomal protein S18A [Source:HGNC Symbol;Acc:HGNC:14515]
MRPS18B	6	30585485	30594174	59	rs3130240	rs9262141	73.5673	0.212185	0.01281	rs17189176	mitochondrial ribosomal protein S18B [Source:HGNC Symbol;Acc:HGNC:14516]	NA
MRPS18C	4	84377117	84382929	47	rs7665182	rs145267967	48.1343	0.403321	0.01995	rs58580967	mitochondrial ribosomal protein S18C [Source:HGNC Symbol;Acc:HGNC:16633]
MRPS2	9	138392476	138396519	175	rs72764680	rs895190	180.017	0.399055	0.0002243	rs77951850	mitochondrial ribosomal protein S2 [Source:HGNC Symbol;Acc:HGNC:14495]
MRPS21	1	150266261	150281414	47	rs113186789	rs12142331	66.4023	0.12105	0.004006	rs12044791	NA
MRPS22	3	139062860	139075887	79	rs78702921	rs140809508	110.554	0.124627	0.000391	rs880147	mitochondrial ribosomal protein S22 [Source:HGNC Symbol;Acc:HGNC:14508]
MRPS23	17	55916286	55927433	120	rs12938916	rs11868004	120.557	0.422538	0.01564	rs67793256	mitochondrial ribosomal protein S23 [Source:HGNC Symbol;Acc:HGNC:14509]
MRPS24	7	43906156	43909145	78	rs4724247	rs6977217	82.9079	0.356645	0.009714	rs6945433	mitochondrial ribosomal protein S24 [Source:HGNC Symbol;Acc:HGNC:14510]
MRPS25	3	15090018	15106816	57	rs13099403	rs62240419	53.7688	0.477597	0.03759	rs77222472	mitochondrial ribosomal protein S25 [Source:HGNC Symbol;Acc:HGNC:14511]
MRPS26	20	3026674	3028896	139	rs117962963	rs857241	115.498	0.702967	0.0007228	rs73086697	mitochondrial ribosomal protein S26 [Source:HGNC Symbol;Acc:HGNC:14045]
MRPS27	5	71515235	71616084	105	rs3112399	rs2879132	89.9905	0.638949	0.000473	rs17301780	mitochondrial ribosomal protein S27 [Source:HGNC Symbol;Acc:HGNC:14512]
MRPS28	8	80831094	80942506	120	rs118133222	rs78243626	123.187	0.380413	0.004952	rs117267692	mitochondrial ribosomal protein S28 [Source:HGNC Symbol;Acc:HGNC:14513]
MRPS30	5	44809026	44815618	43	rs190165557	rs10053247	30.3236	0.815401	0.06842	rs35278372	mitochondrial ribosomal protein S30 [Source:HGNC Symbol;Acc:HGNC:8769]
MRPS31	13	41303431	41345347	63	rs7991748	rs7334832	33.3194	0.919566	0.06351	rs142400534	mitochondrial ribosomal protein S31 [Source:HGNC Symbol;Acc:HGNC:16632]
MRPS31P5	13	52741844	52768602	69	rs9535869	rs149099951	87.26	0.189448	0.001592	rs79417086	NA
MRPS33	7	140705960	140714781	55	rs145130500	rs471817	69.7086	0.196227	0.01118	rs73165497	mitochondrial ribosomal protein S33 [Source:HGNC Symbol;Acc:HGNC:16634]
MRPS34	16	1821895	1823140	124	rs34215281	rs104843	247.563	0.0309015	0.001242	rs8054978	mitochondrial ribosomal protein S34 [Source:HGNC Symbol;Acc:HGNC:16618]	Required for mitochondrial translation, plays a role in maintaining the stability of the small ribosomal subunit and the 12S rRNA that are required for mitoribosome formation.
MRPS35	12	27863705	27909237	134	rs11049084	rs10466811	121.07	0.548679	0.01062	rs73088203	mitochondrial ribosomal protein S35 [Source:HGNC Symbol;Acc:HGNC:16635]
MRPS36	5	68513572	68525985	43	rs163442	rs1134774	56.2889	0.159917	0.011	rs138058403	mitochondrial ribosomal protein S36 [Source:HGNC Symbol;Acc:HGNC:16631]	NA
MRPS5	2	95752951	95787754	51	rs144581168	rs4854246	68.2776	0.136092	0.003476	rs114579387	mitochondrial ribosomal protein S5 [Source:HGNC Symbol;Acc:HGNC:14498]
MRPS6	21	35445822	35515334	131	rs141829199	rs7277112	137.013	0.3728	0.004943	rs80002698	mitochondrial ribosomal protein S6 [Source:HGNC Symbol;Acc:HGNC:14051]
MRPS7	17	73257748	73262457	68	rs55896851	rs8081778	136.313	0.0241436	0.001746	rs35084766	mitochondrial ribosomal protein S7 [Source:HGNC Symbol;Acc:HGNC:14499]
MRPS9	2	105654482	105716418	75	rs7574780	rs56097551	123.544	0.0517692	0.003394	rs79456946	mitochondrial ribosomal protein S9 [Source:HGNC Symbol;Acc:HGNC:14501]
MRRF	9	125026881	125085742	124	rs1004308	rs1213263	116.074	0.536053	0.003765	rs72769719	mitochondrial ribosome recycling factor [Source:HGNC Symbol;Acc:HGNC:7234]	Responsible for the release of ribosomes from messenger RNA at the termination of protein biosynthesis. May increase the efficiency of translation by recycling ribosomes from one round of translation to another.
MRS2	6	24403135	24426422	151	rs793720	rs2817203	178.366	0.247216	0.001781	rs9356934	MRS2, magnesium transporter [Source:HGNC Symbol;Acc:HGNC:13785]	Magnesium transporter that mediates the influx of magnesium into the mitochondrial matrix (PubMed:11401429, PubMed:18384665). Required for normal expression of the mitochondrial respiratory complex I subunits (PubMed:18384665).
MRS2P2	12	72242073	72244763	57	rs111826853	rs77492327	66.0705	0.266297	0.01026	rs12820544	NA
MRTO4	1	19578074	19586622	83	rs12121004	rs3762393	85.1259	0.397024	0.0182	rs735025	MRT4 homolog, ribosome maturation factor [Source:HGNC Symbol;Acc:HGNC:18477]	Component of the ribosome assembly machinery. Nuclear paralog of the ribosomal protein P0, it binds pre-60S subunits at an early stage of assembly in the nucleolus, and is replaced by P0 in cytoplasmic pre-60S subunits and mature 80S ribosomes.
MRVI1	11	10594637	10715535	218	rs372735771	rs55746269	201.13	0.549656	0.001743	rs4909944	murine retrovirus integration site 1 homolog [Source:HGNC Symbol;Acc:HGNC:7237]	Plays a role as NO/PRKG1-dependent regulator of IP3-induced calcium release; its phosphorylation by PRKG1 inhibits bradykinin and IP3-induced calcium release from intracellular stores. Recruits PRKG1 to the endoplasmic reticulum and may mediate the assembly of PRKG1 and ITPR1 in a macrocomplex. Involved in PRKG1 signaling cascade leading to inhibition of platelet activation and aggregation. Mediates also NO-dependent inhibition of calcium signaling in gastrointestinal smooth muscle contributing to NO-dependent relaxation.
MRVI1-AS1	11	10562782	10621479	169	rs1466427	rs3993279	130.473	0.758345	0.001743	rs4909944	MRVI1 antisense RNA 1 [Source:HGNC Symbol;Acc:HGNC:43434]	NA
MS4A1	11	60223281	60238225	99	rs4938941	rs7934771	135.558	0.132231	0.01094	rs61900763	membrane spanning 4-domains A1 [Source:HGNC Symbol;Acc:HGNC:7315]	This protein may be involved in the regulation of B-cell activation and proliferation.
MS4A10	11	60552820	60568778	157	rs75292321	rs7167	167.054	0.345289	0.0006307	rs56832007	membrane spanning 4-domains A10 [Source:HGNC Symbol;Acc:HGNC:13368]	May be involved in signal transduction as a component of a multimeric receptor complex.
MS4A12	11	60260250	60274901	101	rs10897065	rs2155708	133.959	0.142383	0.009614	rs17544215	membrane spanning 4-domains A12 [Source:HGNC Symbol;Acc:HGNC:13370]	May be involved in signal transduction as a component of a multimeric receptor complex.
MS4A13	11	60282885	60310191	84	rs11230334	rs117374571	113.043	0.146198	0.009614	rs17544215	membrane spanning 4-domains A13 [Source:HGNC Symbol;Acc:HGNC:16674]	May be involved in signal transduction as a component of a multimeric receptor complex.
MS4A14	11	60163486	60185228	84	rs7126883	rs117099262	102.447	0.222651	0.01057	rs144818343	membrane spanning 4-domains A14 [Source:HGNC Symbol;Acc:HGNC:30706]	May be involved in signal transduction as a component of a multimeric receptor complex.
MS4A15	11	60524339	60544204	135	rs7113073	rs74728074	164.097	0.180346	0.0006307	rs56832007	membrane spanning 4-domains A15 [Source:HGNC Symbol;Acc:HGNC:28573]	May be involved in signal transduction as a component of a multimeric receptor complex.
MS4A2	11	59856136	59865940	69	rs11825653	rs558375	101.52	0.105529	0.003848	rs1286170	membrane spanning 4-domains A2 [Source:HGNC Symbol;Acc:HGNC:7316]	High affinity receptor that binds to the Fc region of immunoglobulins epsilon. Aggregation of FCER1 by multivalent antigens is required for the full mast cell response, including the release of preformed mediators (such as histamine) by degranulation and de novo production of lipid mediators and cytokines. Also mediates the secretion of important lymphokines. Binding of allergen to receptor-bound IgE leads to cell activation and the release of mediators responsible for the manifestations of allergy.
MS4A3	11	59824100	59838588	86	rs1144733	rs519743	118.02	0.121919	0.0004666	rs139293089	membrane spanning 4-domains A3 [Source:HGNC Symbol;Acc:HGNC:7317]	Hematopoietic modulator for the G1-S cell cycle transition. Modulates the level of phosphorylation of cyclin-dependent kinase 2 (CDK2) through its direct binding to cyclin-dependent kinase inhibitor 3 (CDKN3/KAP).
MS4A4A	11	60048013	60076445	113	rs80340466	rs17154838	125.974	0.297873	0.01222	rs11230208	membrane spanning 4-domains A4A [Source:HGNC Symbol;Acc:HGNC:13371]	May be involved in signal transduction as a component of a multimeric receptor complex.
MS4A5	11	60197061	60215265	86	rs1838095	rs2298554	113.672	0.159017	0.01057	rs144818343	membrane spanning 4-domains A5 [Source:HGNC Symbol;Acc:HGNC:13374]	May be involved in signal transduction as a component of a multimeric receptor complex.
MS4A6A	11	59939079	59952139	57	rs1303620	rs676309	65.1528	0.262623	0.02988	rs55711704	membrane spanning 4-domains A6A [Source:HGNC Symbol;Acc:HGNC:13375]	May be involved in signal transduction as a component of a multimeric receptor complex.
MS4A6E	11	60102354	60108441	87	rs77984124	rs140341394	92.4612	0.356253	0.01057	rs144818343	membrane spanning 4-domains A6E [Source:HGNC Symbol;Acc:HGNC:14285]	May be involved in signal transduction as a component of a multimeric receptor complex.
MS4A7	11	60145957	60163426	87	rs6591565	rs78722454	103.452	0.235067	0.01057	rs144818343	membrane spanning 4-domains A7 [Source:HGNC Symbol;Acc:HGNC:13378]	May be involved in signal transduction as a component of a multimeric receptor complex.
MS4A8	11	60467046	60483285	99	rs1224311	rs1395398	144.28	0.061859	0.0006307	rs56832007	membrane spanning 4-domains A8 [Source:HGNC Symbol;Acc:HGNC:13380]	May be involved in signal transduction as a component of a multimeric receptor complex.
MSANTD1	4	3250766	3258342	106	rs2003530	rs73193357	154.687	0.117871	0.01076	rs362313	Myb/SANT DNA binding domain containing 1 [Source:HGNC Symbol;Acc:HGNC:33741]
MSANTD2	11	124636393	124670299	146	rs566852	rs10893294	175.331	0.184095	0.0009109	rs190711115	Myb/SANT DNA binding domain containing 2 [Source:HGNC Symbol;Acc:HGNC:26266]
MSANTD3	9	103189494	103214016	79	rs75984203	rs10989120	179.914	0.00491609	0.0001277	rs7860513	Myb/SANT DNA binding domain containing 3 [Source:HGNC Symbol;Acc:HGNC:23370]
MSANTD3-TMEFF1	9	103204187	103339918	137	rs10989074	rs72737304	258.906	0.0166278	0.001955	rs78283772	MSANTD3-TMEFF1 readthrough [Source:HGNC Symbol;Acc:HGNC:38838]	NA
MSANTD4	11	105878628	105892954	59	rs181444672	rs7935812	105.126	0.0462645	0.00427	rs2847187	Myb/SANT DNA binding domain containing 4 with coiled-coils [Source:HGNC Symbol;Acc:HGNC:29383]
MSC	8	72753776	72756731	112	rs56336465	rs4738172	156.489	0.105403	0.005865	rs6996987	musculin [Source:HGNC Symbol;Acc:HGNC:7321]	Transcription repressor capable of inhibiting the transactivation capability of TCF3/E47. May play a role in regulating antigen-dependent B-cell differentiation.
MSGN1	2	17997785	17998367	136	rs116772931	rs6531060	81.525	0.920074	0.01989	rs4832504	mesogenin 1 [Source:HGNC Symbol;Acc:HGNC:14907]	Involved in specifying the paraxial, but not dorsal, mesoderm. May regulate the expression of T-box transcription factors required for mesoderm formation and differentiation.
MSH2	2	47630205	47710367	150	rs112649226	rs7606984	122.729	0.627548	0.001475	rs74891667	mutS homolog 2 [Source:HGNC Symbol;Acc:HGNC:7325]	Component of the post-replicative DNA mismatch repair system (MMR). Forms two different heterodimers: MutS alpha (MSH2-MSH6 heterodimer) and MutS beta (MSH2-MSH3 heterodimer) which binds to DNA mismatches thereby initiating DNA repair. When bound, heterodimers bend the DNA helix and shields approximately 20 base pairs. MutS alpha recognizes single base mismatches and dinucleotide insertion-deletion loops (IDL) in the DNA. MutS beta recognizes larger insertion-deletion loops up to 13 nucleotides long. After mismatch binding, MutS alpha or beta forms a ternary complex with the MutL alpha heterodimer, which is thought to be responsible for directing the downstream MMR events, including strand discrimination, excision, and resynthesis. ATP binding and hydrolysis play a pivotal role in mismatch repair functions. The ATPase activity associated with MutS alpha regulates binding similar to a molecular switch: mismatched DNA provokes ADP-->ATP exchange, resulting in a discernible conformational transition that converts MutS alpha into a sliding clamp capable of hydrolysis-independent diffusion along the DNA backbone. This transition is crucial for mismatch repair. MutS alpha may also play a role in DNA homologous recombination repair. In melanocytes may modulate both UV-B-induced cell cycle regulation and apoptosis.
MSH3	5	79950466	80172634	165	rs836790	rs484467	113.737	0.834452	0.02744	rs188726397	mutS homolog 3 [Source:HGNC Symbol;Acc:HGNC:7326]	Component of the post-replicative DNA mismatch repair system (MMR). Heterodimerizes with MSH2 to form MutS beta which binds to DNA mismatches thereby initiating DNA repair. When bound, the MutS beta heterodimer bends the DNA helix and shields approximately 20 base pairs. MutS beta recognizes large insertion-deletion loops (IDL) up to 13 nucleotides long. After mismatch binding, forms a ternary complex with the MutL alpha heterodimer, which is thought to be responsible for directing the downstream MMR events, including strand discrimination, excision, and resynthesis.
MSH4	1	76262555	76378923	102	rs11161515	rs1251579	126.39	0.221555	0.01397	rs138012474	mutS homolog 4 [Source:HGNC Symbol;Acc:HGNC:7327]	Involved in meiotic recombination. Required for reciprocal recombination and proper segregation of homologous chromosomes at meiosis.
MSH5	6	31707724	31730455	99	rs707917	rs115333512	185.048	0.0265076	0.0005161	rs2272592	mutS homolog 5 [Source:HGNC Symbol;Acc:HGNC:7328]	NA
MSH5-SAPCD1	6	31707724	31732624	102	rs707917	rs16867582	193.293	0.0238064	0.0005161	rs2272592	MSH5-SAPCD1 readthrough (NMD candidate) [Source:HGNC Symbol;Acc:HGNC:41994]	NA
MSH6	2	48010220	48034092	107	rs229968	rs2710161	153.59	0.106056	0.003382	rs3136272	mutS homolog 6 [Source:HGNC Symbol;Acc:HGNC:7329]	Component of the post-replicative DNA mismatch repair system (MMR). Heterodimerizes with MSH2 to form MutS alpha, which binds to DNA mismatches thereby initiating DNA repair. When bound, MutS alpha bends the DNA helix and shields approximately 20 base pairs, and recognizes single base mismatches and dinucleotide insertion-deletion loops (IDL) in the DNA. After mismatch binding, forms a ternary complex with the MutL alpha heterodimer, which is thought to be responsible for directing the downstream MMR events, including strand discrimination, excision, and resynthesis. ATP binding and hydrolysis play a pivotal role in mismatch repair functions. The ATPase activity associated with MutS alpha regulates binding similar to a molecular switch: mismatched DNA provokes ADP-->ATP exchange, resulting in a discernible conformational transition that converts MutS alpha into a sliding clamp capable of hydrolysis-independent diffusion along the DNA backbone. This transition is crucial for mismatch repair. MutS alpha may also play a role in DNA homologous recombination repair. Recruited on chromatin in G1 and early S phase via its PWWP domain that specifically binds trimethylated 'Lys-36' of histone H3 (H3K36me3): early recruitment to chromatin to be replicated allowing a quick identification of mismatch repair to initiate the DNA mismatch repair reaction.
MSI1	12	120779132	120806983	98	rs17507671	rs1634536	136.617	0.112004	0.001766	rs11065102	musashi RNA binding protein 1 [Source:HGNC Symbol;Acc:HGNC:7330]	RNA binding protein that regulates the expression of target mRNAs at the translation level. Regulates expression of the NOTCH1 antagonist NUMB. Binds RNA containing the sequence 5'-GUUAGUUAGUUAGUU-3' and other sequences containing the pattern 5'-[GA]U(1-3)AGU-3'. May play a role in the proliferation and maintenance of stem cells in the central nervous system.
MSI2	17	55333930	55757299	779	rs75030501	rs78858420	1019.68	0.0427377	0.0001667	rs7224156	musashi RNA binding protein 2 [Source:HGNC Symbol;Acc:HGNC:18585]	RNA binding protein that regulates the expression of target mRNAs at the translation level. May play a role in the proliferation and maintenance of stem cells in the central nervous system.
MSL1	17	38278789	38293045	67	rs1879265	rs113286899	97.2277	0.0847632	0.006811	rs9890574	male specific lethal 1 homolog [Source:HGNC Symbol;Acc:HGNC:27905]	Component of histone acetyltransferase complex responsible for the majority of histone H4 acetylation at 'Lys-16' (H4K16ac) which is implicated in the formation of higher-order chromatin structure. Greatly enhances MSL2 E3 ubiquitin ligase activity, promoting monoubiquitination of histone H2B at 'Lys-34' (H2BK34Ub). This modification in turn stimulates histone H3 methylation at 'Lys-4' (H3K4me) and 'Lys-79' (H3K79me) and leads to gene activation, including that of HOXA9 and MEIS1. In the MSL complex, acts as a scaffold to tether MSL3 and KAT8 together for enzymatic activity regulation.
MSL2	3	135867759	135914688	57	rs6793835	rs188181111	154.649	0.000716971	2.64E-05	rs116096445	MSL complex subunit 2 [Source:HGNC Symbol;Acc:HGNC:25544]	Component of histone acetyltransferase complex responsible for the majority of histone H4 acetylation at lysine 16 which is implicated in the formation of higher-order chromatin structure. Acts as an E3 ubiquitin ligase that promotes monoubiquitination of histone H2B at 'Lys-35' (H2BK34Ub), but not that of H2A. This activity is greatly enhanced by heterodimerization with MSL1. H2B ubiquitination in turn stimulates histine H3 methylation at 'Lys-4' (H3K4me) and 'Lys-79' (H3K79me) and leads to gene activation, including that of HOXA9 and MEIS1.
MSL3P1	2	234774089	234777055	101	rs13001408	rs140985716	119.132	0.248523	0.009227	rs6431647	NA
MSLN	16	810764	818865	219	rs112474515	rs80127899	469.506	0.00598192	0.000923	rs12103288	mesothelin [Source:HGNC Symbol;Acc:HGNC:7371]	Membrane-anchored forms may play a role in cellular adhesion.|Megakaryocyte-potentiating factor (MPF) potentiates megakaryocyte colony formation in vitro.
MSMB	10	51549552	51562518	50	rs11599333	rs10822298	39.6879	0.665433	0.03635	rs75901817	NA
MSMO1	4	166248817	166264314	100	rs148504057	rs72701672	73.9237	0.748313	0.01441	rs146718569	methylsterol monooxygenase 1 [Source:HGNC Symbol;Acc:HGNC:10545]	Catalyzes the first step in the removal of the two C-4 methyl groups of 4,4-dimethylzymosterol.
MSMP	9	35752987	35754274	53	rs10814270	rs10758325	46.9926	0.554147	0.03817	rs10972565	microseminoprotein, prostate associated [Source:HGNC Symbol;Acc:HGNC:29663]
MSR1	8	15965386	16050300	285	rs2252477	rs968646	225.938	0.722007	0.02546	rs7834751	macrophage scavenger receptor 1 [Source:HGNC Symbol;Acc:HGNC:7376]	Membrane glycoproteins implicated in the pathologic deposition of cholesterol in arterial walls during atherogenesis. Two types of receptor subunits exist. These receptors mediate the endocytosis of a diverse group of macromolecules, including modified low density lipoproteins (LDL) (PubMed:2251254). Isoform III does not internalize acetylated LDL (PubMed:9548586).
MSRA	8	9911778	10286401	833	rs10503400	rs6601468	1629.14	0.0081365	4.03E-05	rs6992818	methionine sulfoxide reductase A [Source:HGNC Symbol;Acc:HGNC:7377]	Has an important function as a repair enzyme for proteins that have been inactivated by oxidation. Catalyzes the reversible oxidation-reduction of methionine sulfoxide in proteins to methionine.
MSRB1	16	1988233	1993294	179	rs117492043	rs113347032	167.347	0.52713	0.01031	rs1742471	methionine sulfoxide reductase B1 [Source:HGNC Symbol;Acc:HGNC:14133]	Methionine-sulfoxide reductase that specifically reduces methionine (R)-sulfoxide back to methionine. While in many cases, methionine oxidation is the result of random oxidation following oxidative stress, methionine oxidation is also a post-translational modification that takes place on specific residue. Acts as a regulator of actin assembly by reducing methionine (R)-sulfoxide mediated by MICALs (MICAL1, MICAL2 or MICAL3) on actin, thereby promoting filament repolymerization. Plays a role in innate immunity by reducing oxidized actin, leading to actin repolymerization in macrophages.
MSRB2	10	23384426	23410942	104	rs58091240	rs66523555	96.455	0.533882	0.02312	rs744107	methionine sulfoxide reductase B2 [Source:HGNC Symbol;Acc:HGNC:17061]	Methionine-sulfoxide reductase that specifically reduces methionine (R)-sulfoxide back to methionine. While in many cases, methionine oxidation is the result of random oxidation following oxidative stress, methionine oxidation is also a post-translational modification that takes place on specific residue. Upon oxidative stress, may play a role in the preservation of mitochondrial integrity by decreasing the intracellular reactive oxygen species build-up through its scavenging role, hence contributing to cell survival and protein maintenance.
MSRB3	12	65672422	65860687	109	rs10878250	rs11175794	378.583	6.39E-05	8.44E-07	rs11175761	methionine sulfoxide reductase B3 [Source:HGNC Symbol;Acc:HGNC:27375]	Catalyzes the reduction of free and protein-bound methionine sulfoxide to methionine. Isoform 2 is essential for hearing.
MSS51	10	75183336	75193319	32	rs11000630	rs11000672	27.3993	0.637637	0.04608	rs12570685	MSS51 mitochondrial translational activator [Source:HGNC Symbol;Acc:HGNC:21000]
MST1	3	49721379	49726196	37	rs1826347	rs11714957	117.027	0.000102749	1.27E-05	rs4855882	macrophage stimulating 1 [Source:HGNC Symbol;Acc:HGNC:7380]
MST1L	1	17081128	17090975	1	rs114093166	rs143246836	9.31E-05	0.991576	0.7537	rs143246836	NA
MST1P2	1	16972068	16976915	11	rs2761504	rs182771487	9.25918	0.489187	0.09814	rs2761504	NA
MST1R	3	49924435	49941306	50	rs73079018	rs11709503	178.152	0.000972053	1.76E-05	rs1996664	macrophage stimulating 1 receptor [Source:HGNC Symbol;Acc:HGNC:7381]	Receptor tyrosine kinase that transduces signals from the extracellular matrix into the cytoplasm by binding to MST1 ligand. Regulates many physiological processes including cell survival, migration and differentiation. Ligand binding at the cell surface induces autophosphorylation of RON on its intracellular domain that provides docking sites for downstream signaling molecules. Following activation by ligand, interacts with the PI3-kinase subunit PIK3R1, PLCG1 or the adapter GAB1. Recruitment of these downstream effectors by RON leads to the activation of several signaling cascades including the RAS-ERK, PI3 kinase-AKT, or PLCgamma-PKC. RON signaling activates the wound healing response by promoting epithelial cell migration, proliferation as well as survival at the wound site. Plays also a role in the innate immune response by regulating the migration and phagocytic activity of macrophages. Alternatively, RON can also promote signals such as cell migration and proliferation in response to growth factors other than MST1 ligand.
MSTN	2	190920425	190927455	90	rs16832244	rs785229	111.792	0.197432	0.005408	rs141916781	myostatin [Source:HGNC Symbol;Acc:HGNC:4223]	Acts specifically as a negative regulator of skeletal muscle growth.
MSTO1	1	155579960	155584758	33	rs148794484	rs348186	83.2281	0.00278268	0.0008653	rs61742466	misato 1, mitochondrial distribution and morphology regulator [Source:HGNC Symbol;Acc:HGNC:29678]	Involved in the regulation of mitochondrial distribution and morphology.
MSTO2P	1	155579978	155584616	33	rs148794484	rs348186	83.2281	0.00278268	0.0008653	rs61742466	NA
MSTO2P_dup_1	1	155715558	155720479	30	rs348196	rs28574887	51.241	0.0633099	0.002046	rs6697355	NA
MSX1	4	4861391	4865660	208	rs73193127	rs78015420	361.273	0.0281062	0.00164	rs7660910	msh homeobox 1 [Source:HGNC Symbol;Acc:HGNC:7391]	Acts as a transcriptional repressor. May play a role in limb-pattern formation. Acts in cranofacial development and specifically in odontogenesis. Expression in the developing nail bed mesenchyme is important for nail plate thickness and integrity.
MSX2	5	174151574	174157902	156	rs10051893	rs11740192	140.444	0.579424	0.008977	rs75765082	msh homeobox 2 [Source:HGNC Symbol;Acc:HGNC:7392]	Acts as a transcriptional regulator in bone development. Represses the ALPL promoter activity and antogonizes the stimulatory effect of DLX5 on ALPL expression during osteoblast differentiation. Probable morphogenetic role. May play a role in limb-pattern formation. In osteoblasts, suppresses transcription driven by the osteocalcin FGF response element (OCFRE). Binds to the homeodomain-response element of the ALPL promoter.
MSX2P1	17	56234319	56236480	92	rs181218	rs11548967	132.935	0.0934104	0.0007989	rs75996430	NA
MT1A	16	56672577	56673999	199	rs3764335	rs62038756	456.117	0.00278997	0.000607	rs1610215	metallothionein 1A [Source:HGNC Symbol;Acc:HGNC:7393]	Metallothioneins have a high content of cysteine residues that bind various heavy metals; these proteins are transcriptionally regulated by both heavy metals and glucocorticoids.
MT1B	16	56685810	56687116	209	rs4784696	rs12934069	477.587	0.00282574	0.000607	rs1610215	metallothionein 1B [Source:HGNC Symbol;Acc:HGNC:7394]	Metallothioneins have a high content of cysteine residues that bind various heavy metals; these proteins are transcriptionally regulated by both heavy metals and glucocorticoids.
MT1DP	16	56677598	56678853	207	rs45477894	rs75136291	451.446	0.00434747	0.000607	rs1610215	NA
MT1E	16	56659584	56661024	203	rs34255221	rs114248146	463.486	0.00245329	0.0002727	rs12922308	metallothionein 1E [Source:HGNC Symbol;Acc:HGNC:7397]	Metallothioneins have a high content of cysteine residues that bind various heavy metals; these proteins are transcriptionally regulated by both heavy metals and glucocorticoids.
MT1F	16	56691854	56693215	207	rs1610216	rs4238789	442.479	0.00522857	0.000607	rs1610215	metallothionein 1F [Source:HGNC Symbol;Acc:HGNC:7398]	Metallothioneins have a high content of cysteine residues that bind various heavy metals; these proteins are transcriptionally regulated by both heavy metals and glucocorticoids.
MT1G	16	56700652	56701977	196	rs59238099	rs9932268	414.537	0.00586717	0.0003977	rs9925066	metallothionein 1G [Source:HGNC Symbol;Acc:HGNC:7399]	Metallothioneins have a high content of cysteine residues that bind various heavy metals; these proteins are transcriptionally regulated by both heavy metals and glucocorticoids.
MT1H	16	56703725	56705041	192	rs7199256	rs73555530	403.471	0.00624975	0.0003977	rs9925066	metallothionein 1H [Source:HGNC Symbol;Acc:HGNC:7400]	Metallothioneins have a high content of cysteine residues that bind various heavy metals; these proteins are transcriptionally regulated by both heavy metals and glucocorticoids.
MT1HL1	1	237167402	237167718	141	rs10925279	rs114392804	218.324	0.0409974	0.003897	rs7520301	metallothionein 1H like 1 [Source:HGNC Symbol;Acc:HGNC:31864]	Metallothioneins have a high content of cysteine residues that bind various heavy metals; these proteins are transcriptionally regulated by both heavy metals and glucocorticoids.
MT1IP	16	56710027	56711789	179	rs2070836	rs4784725	364.61	0.00858709	0.0003977	rs9925066	NA
MT1JP	16	56669650	56670998	199	rs7198201	rs72784753	461.667	0.00249457	0.0002727	rs12922308	NA
MT1L	16	56651372	56652730	199	rs666636	rs904770	448.02	0.00277147	0.0002727	rs12922308	NA
MT1M	16	56666533	56667898	199	rs34011385	rs8051405	459.003	0.00262657	0.0002727	rs12922308	metallothionein 1M [Source:HGNC Symbol;Acc:HGNC:14296]	Metallothioneins have a high content of cysteine residues that bind various heavy metals; these proteins are transcriptionally regulated by both heavy metals and glucocorticoids.
MT1X	16	56716381	56718108	180	rs1604123	rs12921698	358.227	0.00955652	0.0003977	rs9925066	metallothionein 1X [Source:HGNC Symbol;Acc:HGNC:7405]	Metallothioneins have a high content of cysteine residues that bind various heavy metals; these proteins are transcriptionally regulated by both heavy metals and glucocorticoids. May be involved in FAM168A anti-apoptotic signaling (PubMed:23251525).
MT2A	16	56642477	56643409	191	rs16959689	rs2291957	422.905	0.00325566	0.0002727	rs12922308	metallothionein 2A [Source:HGNC Symbol;Acc:HGNC:7406]	Metallothioneins have a high content of cysteine residues that bind various heavy metals; these proteins are transcriptionally regulated by both heavy metals and glucocorticoids.
MT3	16	56623266	56625000	215	rs435651	rs1969061	396.173	0.0133081	0.0002727	rs12922308	metallothionein 3 [Source:HGNC Symbol;Acc:HGNC:7408]	Binds heavy metals. Contains three zinc and three copper atoms per polypeptide chain and only a negligible amount of cadmium. Inhibits survival and neurite formation of cortical neurons in vitro.
MT4	16	56598960	56602869	191	rs77344999	rs75153730	302.929	0.0443951	0.0002727	rs12922308	metallothionein 4 [Source:HGNC Symbol;Acc:HGNC:18705]	Seems to bind zinc and copper. Could play a special role in regulating zinc metabolism during the differentiation of stratified epithelia.
MTA1	14	105886185	105937057	86	rs12891236	rs10152050	60.7755	0.85479	0.005064	rs149389111	metastasis associated 1 [Source:HGNC Symbol;Acc:HGNC:7410]	Transcriptional coregulator which can act as both a transcriptional corepressor and coactivator. As a part of the histone-deacetylase multiprotein complex (NuRD), regulates transcription of its targets by modifying the acetylation status of the target chromatin and cofactor accessibility to the target DNA. In conjunction with other components of NuRD, acts as a transcriptional corepressor of BRCA1, ESR1, TFF1 and CDKN1A. Acts as a transcriptional coactivator of BCAS3, PAX5 and SUMO2, independent of the NuRD complex. Stimulates the expression of WNT1 by inhibiting the expression of its transcriptional corepressor SIX3. Regulates p53-dependent and -independent DNA repair processes following genotoxic stress. Regulates the stability and function of p53/TP53 by inhibiting its ubiquitination by COP1 and MDM2 thereby regulating the p53-dependent DNA repair. Plays an important role in tumorigenesis, tumor invasion, and metastasis. Involved in the epigenetic regulation of ESR1 expression in breast cancer in a TFAP2C, IFI16 and HDAC4/5/6-dependent manner. Plays a role in the regulation of the circadian clock and is essential for the generation and maintenance of circadian rhythms under constant light and for normal entrainment of behavior to light-dark (LD) cycles. Positively regulates the CLOCK-ARNTL/BMAL1 heterodimer mediated transcriptional activation of its own transcription and the transcription of CRY1. Regulates deacetylation of ARNTL/BMAL1 by regulating SIRT1 expression, resulting in derepressing CRY1-mediated transcription repression. Isoform Short binds to ESR1 and sequesters it in the cytoplasm and enhances its non-genomic responses.
MTA2	11	62360674	62369312	40	rs2509961	rs11231173	15.7049	0.988345	0.1235	rs79021925	metastasis associated 1 family member 2 [Source:HGNC Symbol;Acc:HGNC:7411]	May be involved in the regulation of gene expression as repressor and activator. The repression might be related to covalent modification of histone proteins.
MTA3	2	42721708	42984087	272	rs35882655	rs72801659	175.704	0.908125	0.02224	rs74829220	metastasis associated 1 family member 3 [Source:HGNC Symbol;Acc:HGNC:23784]	Plays a role in maintenance of the normal epithelial architecture through the repression of SNAI1 transcription in a histone deacetylase-dependent manner, and thus the regulation of E-cadherin levels. Contributes to transcriptional repression by BCL6.
MTAP	9	21802634	21865969	133	rs66846966	rs118178979	117.294	0.582295	0.002547	rs117769854	methylthioadenosine phosphorylase [Source:HGNC Symbol;Acc:HGNC:7413]	Catalyzes the reversible phosphorylation of S-methyl-5'-thioadenosine (MTA) to adenine and 5-methylthioribose-1-phosphate. Involved in the breakdown of MTA, a major by-product of polyamine biosynthesis. Responsible for the first step in the methionine salvage pathway after MTA has been generated from S-adenosylmethionine. Has broad substrate specificity with 6-aminopurine nucleosides as preferred substrates.
MTBP	8	121457637	121535875	85	rs12544060	rs6999024	92.7196	0.323884	0.01047	rs3922897	MDM2 binding protein [Source:HGNC Symbol;Acc:HGNC:7417]	Inhibits cell migration in vitro and suppresses the invasive behavior of tumor cells (By similarity). May play a role in MDM2-dependent p53/TP53 homeostasis in unstressed cells. Inhibits autoubiquitination of MDM2, thereby enhancing MDM2 stability. This promotes MDM2-mediated ubiquitination of p53/TP53 and its subsequent degradation.
MTCH1	6	36935910	36954327	176	rs6457964	rs4711481	330.055	0.0134533	0.00131	rs202185562	mitochondrial carrier 1 [Source:HGNC Symbol;Acc:HGNC:17586]	Potential mitochondrial transporter. May play a role in apoptosis.
MTCH2	11	47638857	47664206	53	rs118011483	rs139322375	44.8477	0.62363	0.0121	rs151202997	mitochondrial carrier 2 [Source:HGNC Symbol;Acc:HGNC:17587]	The substrate transported is not yet known. Induces mitochondrial depolarization.
MTCL1	18	8717368	8832775	350	rs539715	rs118083097	307.039	0.675615	0.0119	rs9949733	microtubule crosslinking factor 1 [Source:HGNC Symbol;Acc:HGNC:29121]	Microtubule-associated factor involved in the late phase of epithelial polarization and microtubule dynamics regulation. Plays a role in the development and maintenance of non-centrosomal microtubule bundles at the lateral membrane in polarized epithelial cells.
MTDH	8	98656406	98742488	103	rs10096228	rs2449505	109.986	0.344085	0.008907	rs62521743	metadherin [Source:HGNC Symbol;Acc:HGNC:29608]	Downregulates SLC1A2/EAAT2 promoter activity when expressed ectopically. Activates the nuclear factor kappa-B (NF-kappa-B) transcription factor. Promotes anchorage-independent growth of immortalized melanocytes and astrocytes which is a key component in tumor cell expansion. Promotes lung metastasis and also has an effect on bone and brain metastasis, possibly by enhancing the seeding of tumor cells to the target organ endothelium. Induces chemoresistance.
MTERF	7	91502020	91510016	35	rs4729007	rs12671991	31.5377	0.5157	0.009995	rs17732534	NA
MTERFD1	8	97251625	97273841	80	rs2514545	rs10107487	60.9379	0.760526	0.01251	rs13253575	NA
MTERFD2	2	242026508	242041747	111	rs60715279	rs11677056	117.401	0.348425	0.002952	rs113493391	NA
MTERFD3	12	107371068	107380944	73	rs4479083	rs61640396	42.2604	0.921996	0.08164	rs146910330	NA
MTF1	1	38275238	38325292	89	rs12728167	rs4653336	83.4358	0.490096	0.009779	rs111366869	metal regulatory transcription factor 1 [Source:HGNC Symbol;Acc:HGNC:7428]	Activates the metallothionein I promoter. Binds to the metal responsive element (MRE).
MTF2	1	93544791	93604638	88	rs521527	rs7517363	92.1666	0.375541	0.002879	rs149007367	metal response element binding transcription factor 2 [Source:HGNC Symbol;Acc:HGNC:29535]	Polycomb group (PcG) that specifically binds histone H3 trimethylated at 'Lys-36' (H3K36me3) and recruits the PRC2 complex. Acts by binding to H3K36me3, a mark for transcriptional activation, and recruiting the PRC2 complex, leading to enhance PRC2 H3K27me3 methylation activity. Regulates the transcriptional networks during embryonic stem cell self-renewal and differentiation. Promotes recruitment of the PRC2 complex to the inactive X chromosome in differentiating XX ES cells and PRC2 recruitment to target genes in undifferentiated ES cells. Required to repress Hox genes by enhancing H3K27me3 methylation of the PRC2 complex. In some conditions may act as an inhibitor of PRC2 activity: able to activate the CDKN2A gene and promote cellular senescence by suppressing the catalytic activity of the PRC2 complex locally. Binds to the metal-regulating-element (MRE) of MT1A gene promoter.
MTFMT	15	65293849	65321977	86	rs117819519	rs12905499	76.0558	0.576861	0.02222	rs2414870	mitochondrial methionyl-tRNA formyltransferase [Source:HGNC Symbol;Acc:HGNC:29666]	Formylates methionyl-tRNA in mitochondria. A single tRNA(Met) gene gives rise to both an initiator and an elongator species via an unknown mechanism.
MTFP1	22	30821610	30825041	110	rs3804077	rs7286523	308.179	0.00149889	0.0001241	rs28360657	mitochondrial fission process 1 [Source:HGNC Symbol;Acc:HGNC:26945]	Involved in the mitochondrial division probably by regulating membrane fission. Loss-of-function induces the release of cytochrome c, which activates the caspase cascade and leads to apoptosis.
MTFR1	8	66556887	66622798	77	rs79812520	rs4236944	66.1707	0.597727	0.01099	rs113460642	mitochondrial fission regulator 1 [Source:HGNC Symbol;Acc:HGNC:29510]	May play a role in mitochondrial aerobic respiration. May also regulate mitochondrial organization and fission.
MTFR1L	1	26146396	26159433	70	rs74334065	rs807070	51.2378	0.790126	0.000653	rs147587542	mitochondrial fission regulator 1 like [Source:HGNC Symbol;Acc:HGNC:28836]
MTFR2	6	136552167	136571449	48	rs560713	rs140823711	34.3998	0.827574	0.01356	rs139275316	mitochondrial fission regulator 2 [Source:HGNC Symbol;Acc:HGNC:21115]	May play a role in mitochondrial aerobic respiration essentially in the testis. Can also promote mitochondrial fission.
MTG1	10	135207620	135234174	145	rs10776672	rs6537608	190.852	0.148784	0.004496	rs10776676	mitochondrial ribosome associated GTPase 1 [Source:HGNC Symbol;Acc:HGNC:32159]	Plays a role in the regulation of the mitochondrial ribosome assembly and of translational activity. Displays mitochondrial GTPase activity.
MTG2	20	60758080	60777810	178	rs6089657	rs80276526	262.137	0.0681487	0.001433	rs6089690	mitochondrial ribosome associated GTPase 2 [Source:HGNC Symbol;Acc:HGNC:16239]	Plays a role in the regulation of the mitochondrial ribosome assembly and of translational activity. Displays GTPase activity. Involved in the ribosome maturation process.
MTHFD1	14	64854758	64926725	105	rs142119488	rs61985706	83.9931	0.697753	0.01631	rs1256117	methylenetetrahydrofolate dehydrogenase, cyclohydrolase and formyltetrahydrofolate synthetase 1 [Source:HGNC Symbol;Acc:HGNC:7432]
MTHFD1L	6	151186814	151423023	444	rs76540032	rs12665351	565.294	0.0897361	0.00172	rs73011308	methylenetetrahydrofolate dehydrogenase (NADP+ dependent) 1 like [Source:HGNC Symbol;Acc:HGNC:21055]	May provide the missing metabolic reaction required to link the mitochondria and the cytoplasm in the mammalian model of one-carbon folate metabolism in embryonic an transformed cells complementing thus the enzymatic activities of MTHFD2.
MTHFD2	2	74425689	74442424	66	rs828882	rs2075007	71.3743	0.325879	0.01532	rs3099820	methylenetetrahydrofolate dehydrogenase (NADP+ dependent) 2, methenyltetrahydrofolate cyclohydrolase [Source:HGNC Symbol;Acc:HGNC:7434]	Although its dehydrogenase activity is NAD-specific, it can also utilize NADP at a reduced efficiency.
MTHFD2L	4	75023828	75168814	126	rs6841362	rs17830463	138.155	0.307632	0.002979	rs1246590	methylenetetrahydrofolate dehydrogenase (NADP+ dependent) 2 like [Source:HGNC Symbol;Acc:HGNC:31865]
MTHFD2P1	3	95373266	95402037	75	rs3928786	rs114185179	44.1874	0.927697	0.01311	rs80198029	NA
MTHFR	1	11845786	11866160	112	rs6668392	rs549596	241.627	0.00694571	0.001889	rs114941496	methylenetetrahydrofolate reductase [Source:HGNC Symbol;Acc:HGNC:7436]	Catalyzes the conversion of 5,10-methylenetetrahydrofolate to 5-methyltetrahydrofolate, a co-substrate for homocysteine remethylation to methionine.
MTHFS	15	80135888	80189627	131	rs378057	rs71409263	80.9278	0.901938	0.07576	rs150206275	methenyltetrahydrofolate synthetase [Source:HGNC Symbol;Acc:HGNC:7437]	Contributes to tetrahydrofolate metabolism. Helps regulate carbon flow through the folate-dependent one-carbon metabolic network that supplies carbon for the biosynthesis of purines, thymidine and amino acids. Catalyzes the irreversible conversion of 5-formyltetrahydrofolate (5-FTHF) to yield 5,10-methenyltetrahydrofolate.
MTHFSD	16	86563781	86588841	244	rs144594113	rs113861423	203.949	0.682806	0.02423	rs80284611	methenyltetrahydrofolate synthetase domain containing [Source:HGNC Symbol;Acc:HGNC:25778]
MTIF2	2	55463755	55496384	125	rs115997796	rs73939905	148.493	0.238883	0.001871	rs111336800	mitochondrial translational initiation factor 2 [Source:HGNC Symbol;Acc:HGNC:7441]	One of the essential components for the initiation of protein synthesis. Protects formylmethionyl-tRNA from spontaneous hydrolysis and promotes its binding to the 30S ribosomal subunits. Also involved in the hydrolysis of GTP during the formation of the 70S ribosomal complex.
MTIF3	13	28009775	28024739	134	rs75626896	rs2057523	209.441	0.0873248	0.002608	rs1218826	mitochondrial translational initiation factor 3 [Source:HGNC Symbol;Acc:HGNC:29788]	IF-3 binds to the 28S ribosomal subunit and shifts the equilibrum between 55S ribosomes and their 39S and 28S subunits in favor of the free subunits, thus enhancing the availability of 28S subunits on which protein synthesis initiation begins.
MTL5	11	68474907	68518988	90	rs2510404	rs3794021	116.312	0.172197	0.01561	rs3136539	NA
MTMR10	15	31231143	31283807	128	rs1554653	rs143184683	128.166	0.424356	0.00491	rs75007462	myotubularin related protein 10 [Source:HGNC Symbol;Acc:HGNC:25999]	Probable pseudophosphatase. Contains a Glu residue instead of a conserved Cys residue in the dsPTPase catalytic loop which renders it catalytically inactive as a phosphatase .
MTMR11	1	149900542	149908791	48	rs72708148	rs11205309	106.753	0.00591187	0.0005406	rs11205277	myotubularin related protein 11 [Source:HGNC Symbol;Acc:HGNC:24307]	Probable pseudophosphatase. Contains a Glu residue instead of a conserved Cys residue in the dsPTPase catalytic loop which renders it catalytically inactive as a phosphatase .
MTMR12	5	32227110	32313114	131	rs62361309	rs2963986	235.162	0.0328095	0.0001219	rs7733462	myotubularin related protein 12 [Source:HGNC Symbol;Acc:HGNC:18191]	Catalytically inactive phosphatase that plays a role as an adapter for the phosphatase myotubularin to regulate myotubularin intracellular location.
MTMR14	3	9691116	9744078	143	rs9312038	rs3218999	238.375	0.0211942	9.81E-05	rs35225110	myotubularin related protein 14 [Source:HGNC Symbol;Acc:HGNC:26190]	Lipid phosphatase which efficiently dephosphorylates phosphatidylinositol 3-phosphate (PtdIns3P) and PtdIns(3,5)P2; inactive toward PtdIns4P, PtdIns(3,4)P2, PtdIns(4,5)P2 and PtdIns(3,4,5)P3.
MTMR2	11	95566043	95657371	123	rs7949888	rs1940162	243.726	0.0177168	3.43E-05	rs61903342	myotubularin related protein 2 [Source:HGNC Symbol;Acc:HGNC:7450]	Phosphatase that acts on lipids with a phosphoinositol headgroup. Has phosphatase activity towards phosphatidylinositol 3-phosphate and phosphatidylinositol 3,5-bisphosphate.
MTMR3	22	30279157	30426857	85	rs73883320	rs191213463	217.37	0.0022305	2.01E-05	rs73161080	myotubularin related protein 3 [Source:HGNC Symbol;Acc:HGNC:7451]	Phosphatase that acts on lipids with a phosphoinositol headgroup. Has phosphatase activity towards phosphatidylinositol 3-phosphate and phosphatidylinositol 3,5-bisphosphate. May also dephosphorylate proteins phosphorylated on Ser, Thr, and Tyr residues (PubMed:10733931).
MTMR4	17	56566892	56595251	47	rs6503863	rs12944693	39.6308	0.623995	0.03914	rs117835678	myotubularin related protein 4 [Source:HGNC Symbol;Acc:HGNC:7452]	Dephosphorylates proteins phosphorylated on Ser, Thr, and Tyr residues and low molecular weight phosphatase substrate para-nitrophenylphosphate. Phosphorylates phosphatidylinositol 3,4,5-trisphosphate (PIP3).
MTMR6	13	25820340	25861704	94	rs9553552	rs115802645	34.954	0.999279	0.07252	rs8001757	myotubularin related protein 6 [Source:HGNC Symbol;Acc:HGNC:7453]	Phosphatase that acts on lipids with a phosphoinositol headgroup. Acts as a negative regulator of KCNN4/KCa3.1 channel activity in CD4+ T-cells possibly by decreasing intracellular levels of phosphatidylinositol 3 phosphatase. Negatively regulates proliferation of reactivated CD4+ T-cells.
MTMR7	8	17154305	17271040	357	rs73200921	rs4921776	396.312	0.286883	0.01567	rs1858709	myotubularin related protein 7 [Source:HGNC Symbol;Acc:HGNC:7454]	Phosphatase that acts on lipids with a phosphoinositol headgroup.
MTMR9	8	11141999	11185654	143	rs74355697	rs2572391	221.533	0.0982478	0.00403	rs10481454	myotubularin related protein 9 [Source:HGNC Symbol;Acc:HGNC:14596]	Probable pseudophosphatase. Contains a Gly residue instead of a conserved Cys residue in the dsPTPase catalytic loop which renders it catalytically inactive as a phosphatase .
MTMR9LP	1	32697260	32707311	54	rs72666776	rs36212119	57.5283	0.352478	0.04478	rs3738001	NA
MTNR1A	4	187454808	187476537	200	rs78799837	rs61104273	166.49	0.702651	0.005582	rs116502707	melatonin receptor 1A [Source:HGNC Symbol;Acc:HGNC:7463]	High affinity receptor for melatonin. Likely to mediate the reproductive and circadian actions of melatonin. The activity of this receptor is mediated by pertussis toxin sensitive G proteins that inhibit adenylate cyclase activity.
MTNR1B	11	92702788	92715948	115	rs2044557	rs77899924	159.324	0.0893411	0.007312	rs12792753	melatonin receptor 1B [Source:HGNC Symbol;Acc:HGNC:7464]	High affinity receptor for melatonin. Likely to mediate the reproductive and circadian actions of melatonin. The activity of this receptor is mediated by pertussis toxin sensitive G proteins that inhibit adenylate cyclase activity.
MTO1	6	74171453	74211179	97	rs12209309	rs12200338	131.51	0.125667	0.008257	rs76765653	mitochondrial tRNA translation optimization 1 [Source:HGNC Symbol;Acc:HGNC:19261]	Involved in the 5-carboxymethylaminomethyl modification (mnm(5)s(2)U34) of the wobble uridine base in mitochondrial tRNAs.
MTOR	1	11166587	11322608	91	rs12144188	rs36067555	113.208	0.186908	0.003616	rs2748881	mechanistic target of rapamycin kinase [Source:HGNC Symbol;Acc:HGNC:3942]	Serine/threonine protein kinase which is a central regulator of cellular metabolism, growth and survival in response to hormones, growth factors, nutrients, energy and stress signals. MTOR directly or indirectly regulates the phosphorylation of at least 800 proteins. Functions as part of 2 structurally and functionally distinct signaling complexes mTORC1 and mTORC2 (mTOR complex 1 and 2). Activated mTORC1 up-regulates protein synthesis by phosphorylating key regulators of mRNA translation and ribosome synthesis. This includes phosphorylation of EIF4EBP1 and release of its inhibition toward the elongation initiation factor 4E (eiF4E). Moreover, phosphorylates and activates RPS6KB1 and RPS6KB2 that promote protein synthesis by modulating the activity of their downstream targets including ribosomal protein S6, eukaryotic translation initiation factor EIF4B, and the inhibitor of translation initiation PDCD4. Stimulates the pyrimidine biosynthesis pathway, both by acute regulation through RPS6KB1-mediated phosphorylation of the biosynthetic enzyme CAD, and delayed regulation, through transcriptional enhancement of the pentose phosphate pathway which produces 5-phosphoribosyl-1-pyrophosphate (PRPP), an allosteric activator of CAD at a later step in synthesis, this function is dependent on the mTORC1 complex. Regulates ribosome synthesis by activating RNA polymerase III-dependent transcription through phosphorylation and inhibition of MAF1 an RNA polymerase III-repressor. In parallel to protein synthesis, also regulates lipid synthesis through SREBF1/SREBP1 and LPIN1. To maintain energy homeostasis mTORC1 may also regulate mitochondrial biogenesis through regulation of PPARGC1A. mTORC1 also negatively regulates autophagy through phosphorylation of ULK1. Under nutrient sufficiency, phosphorylates ULK1 at 'Ser-758', disrupting the interaction with AMPK and preventing activation of ULK1. Also prevents autophagy through phosphorylation of the autophagy inhibitor DAP. mTORC1 exerts a feedback control on upstream growth factor signaling that includes phosphorylation and activation of GRB10 a INSR-dependent signaling suppressor. Among other potential targets mTORC1 may phosphorylate CLIP1 and regulate microtubules. As part of the mTORC2 complex MTOR may regulate other cellular processes including survival and organization of the cytoskeleton. Plays a critical role in the phosphorylation at 'Ser-473' of AKT1, a pro-survival effector of phosphoinositide 3-kinase, facilitating its activation by PDK1. mTORC2 may regulate the actin cytoskeleton, through phosphorylation of PRKCA, PXN and activation of the Rho-type guanine nucleotide exchange factors RHOA and RAC1A or RAC1B. mTORC2 also regulates the phosphorylation of SGK1 at 'Ser-422' (PubMed:12087098, PubMed:12150925, PubMed:12150926, PubMed:12231510, PubMed:12718876, PubMed:14651849, PubMed:15268862, PubMed:15467718, PubMed:15545625, PubMed:15718470, PubMed:18497260, PubMed:18762023, PubMed:18925875, PubMed:20516213, PubMed:20537536, PubMed:21659604, PubMed:23429703, PubMed:23429704, PubMed:25799227, PubMed:26018084). Regulates osteoclastogenesis by adjusting the expression of CEBPB isoforms.
MTOR-AS1	1	11203954	11209595	37	rs72470193	rs17452813	37.84	0.413635	0.007565	rs145217004	MTOR antisense RNA 1 [Source:HGNC Symbol;Acc:HGNC:40242]	NA
MTPAP	10	30598729	30638267	132	rs675343	rs145241726	108.556	0.695661	0.00464	rs145241726	mitochondrial poly(A) polymerase [Source:HGNC Symbol;Acc:HGNC:25532]	Polymerase that creates the 3' poly(A) tail of mitochondrial transcripts. Can use all four nucleotides, but has higher activity with ATP and UTP (in vitro). Plays a role in replication-dependent histone mRNA degradation. May be involved in the terminal uridylation of mature histone mRNAs before their degradation is initiated. Might be responsible for the creation of some UAA stop codons which are not encoded in mtDNA.
MTPN	7	135611502	135662204	160	rs9986698	rs28629172	186.013	0.239086	0.001417	rs62489158	myotrophin [Source:HGNC Symbol;Acc:HGNC:15667]	Promotes dimerization of NF-kappa-B subunits and regulates NF-kappa-B transcription factor activity (By similarity). Plays a role in the regulation of the growth of actin filaments. Inhibits the activity of the F-actin-capping protein complex formed by the CAPZA1 and CAPZB heterodimer. Promotes growth of cardiomyocytes, but not cardiomyocyte proliferation. Promotes cardiac muscle hypertrophy.
MTR	1	236958580	237067281	146	rs11811089	rs16834617	149.312	0.398723	0.0009688	rs75222641	5-methyltetrahydrofolate-homocysteine methyltransferase [Source:HGNC Symbol;Acc:HGNC:7468]	Catalyzes the transfer of a methyl group from methyl-cobalamin to homocysteine, yielding enzyme-bound cob(I)alamin and methionine. Subsequently, remethylates the cofactor using methyltetrahydrofolate.
MTRF1	13	41790515	41837713	79	rs113357245	rs77448288	43.9783	0.978746	0.03937	rs9532765	mitochondrial translation release factor 1 [Source:HGNC Symbol;Acc:HGNC:7469]	Mitochondrial peptide chain release factor that directs the termination of translation in response to the peptide chain non-cognate termination stop codons AGG and AGA.
MTRF1L	6	153308399	153323925	99	rs117739949	rs62436152	153.165	0.0781506	0.0009974	rs7755574	mitochondrial translational release factor 1 like [Source:HGNC Symbol;Acc:HGNC:21051]	Mitochondrial peptide chain release factor that directs the termination of translation in response to the peptide chain termination codons UAA and UAG.
MTRNR2L1	17	22022436	22023991	75	rs117294317	rs117172493	97.958	0.169749	0.000799	rs143406064	MT-RNR2 like 1 [Source:HGNC Symbol;Acc:HGNC:37155]	NA
MTRNR2L2	5	79945818	79946854	52	rs12153308	rs2035256	41.1935	0.640801	0.07644	rs17205503	NA
MTRNR2L3	20	55933495	55934878	59	rs78651323	rs11546709	65.7171	0.303533	0.009696	rs75311980	MT-RNR2 like 3 [Source:HGNC Symbol;Acc:HGNC:37157]	NA
MTRNR2L4	16	3421052	3422283	85	rs75446677	rs143607675	108.665	0.188033	0.02191	rs13335080	MT-RNR2 like 4 [Source:HGNC Symbol;Acc:HGNC:37161]	NA
MTRNR2L5	10	57358749	57360487	51	rs1413665	rs1919699	49.5005	0.46149	0.01645	rs72788860	MT-RNR2 like 5 [Source:HGNC Symbol;Acc:HGNC:37162]	NA
MTRNR2L6	7	142374130	142375525	55	rs17260	rs34587783	99.2993	0.0452527	0.002931	rs2367331	MT-RNR2 like 6 [Source:HGNC Symbol;Acc:HGNC:37163]	NA
MTRNR2L7	10	37890365	37891859	69	rs75011440	rs12413561	48.3005	0.796841	0.004181	rs79458143	MT-RNR2 like 7 [Source:HGNC Symbol;Acc:HGNC:37164]	NA
MTRNR2L8	11	10529433	10530723	118	rs55634501	rs7948666	73.5358	0.931282	0.0681	rs116996681	MT-RNR2 like 8 [Source:HGNC Symbol;Acc:HGNC:37165]	NA
MTRNR2L9	6	62284007	62284534	65	rs182236692	rs79187524	61.2168	0.501464	0.00994	rs150270034	NA
MTRR	5	7869216	7901235	158	rs326162	rs12517067	155.977	0.43966	0.002524	rs6887726	5-methyltetrahydrofolate-homocysteine methyltransferase reductase [Source:HGNC Symbol;Acc:HGNC:7473]	Involved in the reductive regeneration of cob(I)alamin (vitamin B12) cofactor required for the maintenance of methionine synthase in a functional state. Necessary for utilization of methylgroups from the folate cycle, thereby affecting transgenerational epigenetic inheritance. Folate pathway donates methyl groups necessary for cellular methylation and affects different pathways such as DNA methylation, possibly explaining the transgenerational epigenetic inheritance effects.
MTSS1	8	125563010	125740748	369	rs72713072	rs55764023	517.693	0.0437031	0.0001897	rs4446720	MTSS1, I-BAR domain containing [Source:HGNC Symbol;Acc:HGNC:20443]	May be related to cancer progression or tumor metastasis in a variety of organ sites, most likely through an interaction with the actin cytoskeleton.
MTSS1L	16	70695106	70719954	164	rs6499327	rs62048007	235.312	0.102083	0.004195	rs72792875	MTSS1L, I-BAR domain containing [Source:HGNC Symbol;Acc:HGNC:25094]	Involved in plasma membrane dynamics. Potentiated PDGF-mediated formation of membrane ruffles and lamellipodia in fibroblasts, acting via RAC1 activation (PubMed:14752106). May function in actin bundling (PubMed:14752106).
MTTP	4	100485239	100545154	118	rs112430106	rs114881711	146.685	0.195219	0.003144	rs115292032	microsomal triglyceride transfer protein [Source:HGNC Symbol;Acc:HGNC:7467]	Catalyzes the transport of triglyceride, cholesteryl ester, and phospholipid between phospholipid surfaces (PubMed:23475612, PubMed:8939939, PubMed:26224785, PubMed:25108285, PubMed:22236406). Required for the secretion of plasma lipoproteins that contain apolipoprotein B (PubMed:23475612, PubMed:8939939, PubMed:26224785).
MTURN	7	30174551	30202381	131	rs56083869	rs6979860	208.74	0.0455117	1.21E-05	rs17547430	maturin, neural progenitor differentiation regulator homolog [Source:HGNC Symbol;Acc:HGNC:25457]	May be involved in early neuronal development.
MTUS1	8	17501302	17658426	517	rs138740145	rs739341	570.075	0.286153	0.0002929	rs2979784	microtubule associated scaffold protein 1 [Source:HGNC Symbol;Acc:HGNC:29789]	Cooperates with AGTR2 to inhibit ERK2 activation and cell proliferation. May be required for AGTR2 cell surface expression. Together with PTPN6, induces UBE2V2 expression upon angiotensin-II stimulation. Isoform 1 inhibits breast cancer cell proliferation, delays the progression of mitosis by prolonging metaphase and reduces tumor growth.
MTUS2	13	29598747	30080084	562	rs12427809	rs9579404	405.278	0.963009	0.001943	rs78240165	microtubule associated scaffold protein 2 [Source:HGNC Symbol;Acc:HGNC:20595]	Binds microtubules. Together with MAPRE1 may target the microtubule depolymerase KIF2C to the plus-end of microtubules. May regulate the dynamics of microtubules at their growing distal tip.
MTUS2-AS1	13	30050651	30061887	132	rs3125725	rs9579396	105.693	0.758796	0.01452	rs117491609	MTUS2 antisense RNA 1 [Source:HGNC Symbol;Acc:HGNC:40924]	NA
MTVR2	17	54961462	54962274	76	rs116997614	rs75389838	75.1101	0.455834	0.02251	rs12150106	NA
MTX1	1	155178489	155183630	63	rs4971077	rs1046188	68.5218	0.319604	0.005956	rs114525519	metaxin 1 [Source:HGNC Symbol;Acc:HGNC:7504]	Involved in transport of proteins into the mitochondrion. Essential for embryonic development.
MTX2	2	177134122	177202753	109	rs149221788	rs10930728	105.225	0.471243	0.01745	rs1851790	metaxin 2 [Source:HGNC Symbol;Acc:HGNC:7506]	Involved in transport of proteins into the mitochondrion.
MTX3	5	79272538	79287088	91	rs12521286	rs145217986	60.0229	0.858171	0.01482	rs11741143	metaxin 3 [Source:HGNC Symbol;Acc:HGNC:24812]	Could function in transport of proteins into the mitochondrion.
MUC1	1	155158299	155162706	60	rs144486053	rs1800438	86.4676	0.116319	0.005956	rs114525519	mucin 1, cell surface associated [Source:HGNC Symbol;Acc:HGNC:7508]	The alpha subunit has cell adhesive properties. Can act both as an adhesion and an anti-adhesion protein. May provide a protective layer on epithelial cells against bacterial and enzyme attack.|The beta subunit contains a C-terminal domain which is involved in cell signaling, through phosphorylations and protein-protein interactions. Modulates signaling in ERK, SRC and NF-kappa-B pathways. In activated T-cells, influences directly or indirectly the Ras/MAPK pathway. Promotes tumor progression. Regulates TP53-mediated transcription and determines cell fate in the genotoxic stress response. Binds, together with KLF4, the PE21 promoter element of TP53 and represses TP53 activity.
MUC12	7	100612903	100662230	94	rs117601013	rs79686050	90.8244	0.460931	0.04187	rs10259584	mucin 12, cell surface associated [Source:HGNC Symbol;Acc:HGNC:7510]	Involved in epithelial cell protection, adhesion modulation, and signaling. May be involved in epithelial cell growth regulation. Stimulated by both cytokine TNF-alpha and TGF-beta in intestinal epithelium.
MUC13	3	124624288	124653595	140	rs848792	rs62267134	96.8218	0.892193	0.01198	rs71325810	mucin 13, cell surface associated [Source:HGNC Symbol;Acc:HGNC:7511]	Epithelial and hemopoietic transmembrane mucin that may play a role in cell signaling.
MUC15	11	26580578	26593815	128	rs17243350	rs11029650	100.717	0.712017	0.02552	rs77242408	mucin 15, cell surface associated [Source:HGNC Symbol;Acc:HGNC:14956]	May play a role in the cell adhesion to the extracellular matrix.
MUC16	19	8959519	9092018	260	rs76397578	rs8101404	385.104	0.036182	0.001055	rs2967764	mucin 16, cell surface associated [Source:HGNC Symbol;Acc:HGNC:15582]	Thought to provide a protective, lubricating barrier against particles and infectious agents at mucosal surfaces.
MUC17	7	100663363	100702140	118	rs146328643	rs113614752	122.729	0.373087	0.04187	rs10259584	mucin 17, cell surface associated [Source:HGNC Symbol;Acc:HGNC:16800]	Probably plays a role in maintaining homeostasis on mucosal surfaces.
MUC19	12	40787195	40964557	200	rs4768232	rs78343886	256.2	0.1704	0.001202	rs11176921	mucin 19, oligomeric [Source:HGNC Symbol;Acc:HGNC:14362]	NA
MUC2	11	1074874	1104416	155	rs12805673	rs55846509	100.402	0.91714	0.009008	rs75201173	mucin 2, oligomeric mucus/gel-forming [Source:HGNC Symbol;Acc:HGNC:7512]	NA
MUC20	3	195447752	195460424	84	rs2140357	rs2688513	62.6226	0.698712	0.01668	rs67175307	mucin 20, cell surface associated [Source:HGNC Symbol;Acc:HGNC:23282]	NA
MUC21	6	30951484	30957675	189	rs111474353	rs71561402	343.426	0.0145399	0.0006649	rs75276287	mucin 21, cell surface associated [Source:NCBI gene;Acc:394263]	NA
MUC22	6	30973728	31003179	255	rs12212418	rs2535311	509.347	0.00703647	0.000469	rs76541615	mucin 22 [Source:HGNC Symbol;Acc:HGNC:39755]
MUC3A	7	100547051	100611619	122	rs13245899	rs13246386	138.219	0.283866	0.001949	rs2571602	mucin 3A, cell surface associated [Source:HGNC Symbol;Acc:HGNC:7513]	Major glycoprotein component of a variety of mucus gels. Thought to provide a protective, lubricating barrier against particles and infectious agents at mucosal surfaces. May be involved in ligand binding and intracellular signaling.
MUC4	3	195473637	195538844	247	rs111519994	rs73087316	217.318	0.58705	0.004848	rs58495147	mucin 4, cell surface associated [Source:HGNC Symbol;Acc:HGNC:7514]	May play a role in tumor progression. Ability to promote tumor growth may be mainly due to repression of apoptosis as opposed to proliferation. Has anti-adhesive properties. Seems to alter cellular behavior through both anti-adhesive effects on cell-cell and cell-extracellular matrix interactions and in its ability to act as an intramembrane ligand for ERBB2. Plays an important role in cell proliferation and differentiation of epithelial cells by inducing specific phosphorylation of ERBB2. The MUC4-ERBB2 complex causes site-specific phosphorylation of the ERBB2 'Tyr-1248'. In polarized epithelilal cells segragates ERBB2 and other ERBB receptors and prevents ERBB2 from acting as a coreceptor. The interaction with ERBB2 leads to enhanced expression of CDKN1B. The formation of a MUC4-ERBB2-ERBB3-NRG1 complex leads to down-regulation of CDKN1B, resulting in repression of apoptosis and stimulation of proliferation.
MUC5B	11	1244294	1283406	140	rs77998608	rs7481967	166.681	0.226878	0.0123	rs885454	mucin 5B, oligomeric mucus/gel-forming [Source:HGNC Symbol;Acc:HGNC:7516]	Gel-forming mucin that is thought to contribute to the lubricating and viscoelastic properties of whole saliva and cervical mucus.
MUC6	11	1012823	1036706	119	rs7395879	rs7926689	115.568	0.475603	0.009008	rs75201173	mucin 6, oligomeric mucus/gel-forming [Source:HGNC Symbol;Acc:HGNC:7517]	May provide a mechanism for modulation of the composition of the protective mucus layer related to acid secretion or the presence of bacteria and noxious agents in the lumen. Plays an important role in the cytoprotection of epithelial surfaces and are used as tumor markers in a variety of cancers. May play a role in epithelial organogenesis.
MUC7	4	71296208	71348714	117	rs6812976	rs17149014	64.8281	0.923697	0.03973	rs140458888	mucin 7, secreted [Source:HGNC Symbol;Acc:HGNC:7518]	May function in a protective capacity by promoting the clearance of bacteria in the oral cavity and aiding in mastication, speech, and swallowing. Binds P.aeruginosa pili.
MUCL1	12	55248298	55252174	71	rs7309258	rs117378724	80.9397	0.280412	0.01879	rs138114477	mucin like 1 [Source:HGNC Symbol;Acc:HGNC:30588]	May play a role as marker for the diagnosis of metastatic breast cancer.
MUL1	1	20825940	20834674	104	rs4655211	rs72649153	91.2247	0.546958	0.01285	rs4655216	mitochondrial E3 ubiquitin protein ligase 1 [Source:HGNC Symbol;Acc:HGNC:25762]	Exhibits weak E3 ubiquitin-protein ligase activity. E3 ubiquitin ligases accept ubiquitin from an E2 ubiquitin-conjugating enzyme in the form of a thioester and then directly transfer the ubiquitin to targeted substrates. Can ubiquitinate AKT1 preferentially at 'Lys-284' involving 'Lys-48'-linked polyubiquitination and seems to be involved in regulation of Akt signaling by targeting phosphorylated Akt to proteosomal degradation. Proposed to preferentially act as a SUMO E3 ligase at physiological concentrations. Plays a role in the control of mitochondrial morphology. Promotes mitochondrial fragmentation and influences mitochondrial localization. The function may implicate its ability to sumoylate DNM1L. Inhibits cell growth. When overexpressed, activates JNK through MAP3K7/TAK1 and induces caspase-dependent apoptosis. Involved in the modulation of innate immune defense against viruses by inhibiting DDX58-dependent antiviral response. Can mediate DDX58 sumoylation and disrupt its polyubiquitination.
MUM1	19	1354975	1378430	145	rs72979588	rs3786984	197.083	0.107847	0.0008508	rs73515074	melanoma associated antigen (mutated) 1 [Source:HGNC Symbol;Acc:HGNC:29641]	Involved in the DNA damage response pathway by contributing to the maintenance of chromatin architecture. Recruited to the vicinity of DNA breaks by TP53BP1 and plays an accessory role to facilitate damage-induced chromatin changes and promoting chromatin relaxation. Required for efficient DNA repair and cell survival following DNA damage.
MURC	9	103340360	103350669	87	rs10989143	rs2096356	170.846	0.0211337	0.0008436	rs62577612	NA
MUS81	11	65627871	65633914	69	rs113664661	rs677029	53.5885	0.677097	0.003899	rs112865376	MUS81 structure-specific endonuclease subunit [Source:HGNC Symbol;Acc:HGNC:29814]	Interacts with EME1 and EME2 to form a DNA structure-specific endonuclease with substrate preference for branched DNA structures with a 5'-end at the branch nick. Typical substrates include 3'-flap structures, replication forks and nicked Holliday junctions. May be required in mitosis for the processing of stalled or collapsed replication forks.
MUSK	9	113431050	113563278	240	rs74471788	rs34176446	222.384	0.551477	0.004399	rs693089	muscle associated receptor tyrosine kinase [Source:HGNC Symbol;Acc:HGNC:7525]	Receptor tyrosine kinase which plays a central role in the formation and the maintenance of the neuromuscular junction (NMJ), the synapse between the motor neuron and the skeletal muscle (PubMed:25537362). Recruitment of AGRIN by LRP4 to the MUSK signaling complex induces phosphorylation and activation of MUSK, the kinase of the complex. The activation of MUSK in myotubes regulates the formation of NMJs through the regulation of different processes including the specific expression of genes in subsynaptic nuclei, the reorganization of the actin cytoskeleton and the clustering of the acetylcholine receptors (AChR) in the postsynaptic membrane. May regulate AChR phosphorylation and clustering through activation of ABL1 and Src family kinases which in turn regulate MUSK. DVL1 and PAK1 that form a ternary complex with MUSK are also important for MUSK-dependent regulation of AChR clustering. May positively regulate Rho family GTPases through FNTA. Mediates the phosphorylation of FNTA which promotes prenylation, recruitment to membranes and activation of RAC1 a regulator of the actin cytoskeleton and of gene expression. Other effectors of the MUSK signaling include DNAJA3 which functions downstream of MUSK. May also play a role within the central nervous system by mediating cholinergic responses, synaptic plasticity and memory formation.
MUSTN1	3	52867130	52869235	60	rs2710322	rs2336668	51.3985	0.568575	0.01627	rs2710322	musculoskeletal, embryonic nuclear protein 1 [Source:HGNC Symbol;Acc:HGNC:22144]	May be involved in the development and regeneration of the musculoskeletal system.
MUT	6	49398072	49431041	49	rs7759655	rs1480614	66.2855	0.136439	0.01505	rs74987156	methylmalonyl-CoA mutase [Source:HGNC Symbol;Acc:HGNC:7526]	Involved in the degradation of several amino acids, odd-chain fatty acids and cholesterol via propionyl-CoA to the tricarboxylic acid cycle. MCM has different functions in other species.
MUTYH	1	45794913	45806142	60	rs3121771	rs4660854	92.7399	0.074193	0.007233	rs11211093	mutY DNA glycosylase [Source:HGNC Symbol;Acc:HGNC:7527]	Involved in oxidative DNA damage repair. Initiates repair of A*oxoG to C*G by removing the inappropriately paired adenine base from the DNA backbone. Possesses both adenine and 2-OH-A DNA glycosylase activities.
MVB12A	19	17530911	17536140	128	rs8108265	rs62126778	155.629	0.20492	0.01109	rs113964659	multivesicular body subunit 12A [Source:HGNC Symbol;Acc:HGNC:25153]	Component of the ESCRT-I complex, a regulator of vesicular trafficking process. Required for the sorting of endocytic ubiquitinated cargos into multivesicular bodies. May be involved in the ligand-mediated internalization and down-regulation of EGF receptor.
MVB12B	9	129089122	129269320	269	rs35069219	rs78287666	276.131	0.396464	0.008512	rs149338441	multivesicular body subunit 12B [Source:HGNC Symbol;Acc:HGNC:23368]	Component of the ESCRT-I complex, a regulator of vesicular trafficking process. Required for the sorting of endocytic ubiquitinated cargos into multivesicular bodies.
MVD	16	88718347	88729495	221	rs8058193	rs12148926	296.466	0.12318	0.003683	rs753286	mevalonate diphosphate decarboxylase [Source:HGNC Symbol;Acc:HGNC:7529]	Performs the first committed step in the biosynthesis of isoprenes.
MVK	12	110011499	110035071	132	rs2241209	rs76460124	309.338	0.00663352	0.000343	rs61940468	mevalonate kinase [Source:HGNC Symbol;Acc:HGNC:7530]	May be a regulatory site in cholesterol biosynthetic pathway.
MVP	16	29831714	29859360	53	rs147712721	rs12930239	62.5472	0.242103	0.04652	rs112796947	major vault protein [Source:HGNC Symbol;Acc:HGNC:7531]	Required for normal vault structure. Vaults are multi-subunit structures that may act as scaffolds for proteins involved in signal transduction. Vaults may also play a role in nucleo-cytoplasmic transport. Down-regulates IFNG-mediated STAT1 signaling and subsequent activation of JAK. Down-regulates SRC activity and signaling through MAP kinases.
MX1	21	42792484	42831141	223	rs371453	rs12481984	273.511	0.18214	0.002709	rs147157614	MX dynamin like GTPase 1 [Source:HGNC Symbol;Acc:HGNC:7532]	Interferon-induced dynamin-like GTPase with antiviral activity against a wide range of RNA viruses and some DNA viruses. Its target viruses include negative-stranded RNA viruses and HBV through binding and inactivation of their ribonucleocapsid. May also antagonize reoviridae and asfarviridae replication. Inhibits thogoto virus (THOV) replication by preventing the nuclear import of viral nucleocapsids. Inhibits La Crosse virus (LACV) replication by sequestering viral nucleoprotein in perinuclear complexes, preventing genome amplification, budding, and egress. Inhibits influenza A virus (IAV) replication by decreasing or delaying NP synthesis and by blocking endocytic traffic of incoming virus particles. Enhances ER stress-mediated cell death after influenza virus infection. May regulate the calcium channel activity of TRPCs.
MX2	21	42733949	42780869	227	rs11909093	rs142831212	218.04	0.509263	0.003788	rs71318569	MX dynamin like GTPase 2 [Source:HGNC Symbol;Acc:HGNC:7533]	Interferon-induced dynamin-like GTPase with potent antiviral activity against human immunodeficiency virus type 1 (HIV-1). Acts by targeting the viral capsid and affects the nuclear uptake and/or stability of the HIV-1 replication complex and the subsequent chromosomal integration of the proviral DNA. Exhibits antiviral activity also against simian immunodeficiency virus (SIV-mnd). May play a role in regulating nucleocytoplasmic transport and cell-cycle progression.
MXD1	2	70142172	70170076	64	rs79102790	rs62152028	58.8587	0.493982	0.03427	rs6722390	MAX dimerization protein 1 [Source:HGNC Symbol;Acc:HGNC:6761]	Transcriptional repressor. MAD binds with MAX to form a sequence-specific DNA-binding protein complex which recognizes the core sequence 5'-CAC[GA]TG-3'. MAD thus antagonizes MYC transcriptional activity by competing for MAX.
MXD3	5	176732500	176739292	76	rs7724386	rs138254444	119.47	0.0833901	0.004192	rs573174934	MAX dimerization protein 3 [Source:HGNC Symbol;Acc:HGNC:14008]	Transcriptional repressor. Binds with MAX to form a sequence-specific DNA-binding protein complex which recognizes the core sequence 5'-CAC[GA]TG-3'. Antagonizes MYC transcriptional activity by competing for MAX and suppresses MYC dependent cell transformation.
MXD4	4	2249159	2263739	108	rs35383332	rs3117815	162.611	0.0702686	0.003983	rs114728265	MAX dimerization protein 4 [Source:HGNC Symbol;Acc:HGNC:13906]	Transcriptional repressor. Binds with MAX to form a sequence-specific DNA-binding protein complex which recognizes the core sequence 5'-CAC[GA]TG-3'. Antagonizes MYC transcriptional activity by competing for MAX and suppresses MYC dependent cell transformation.
MXI1	10	111967362	112047123	147	rs113050328	rs963059	188.117	0.189357	0.0006014	rs143744241	MAX interactor 1, dimerization protein [Source:HGNC Symbol;Acc:HGNC:7534]	Transcriptional repressor. MXI1 binds with MAX to form a sequence-specific DNA-binding protein complex which recognizes the core sequence 5'-CAC[GA]TG-3'. MXI1 thus antagonizes MYC transcriptional activity by competing for MAX.
MXRA7	17	74671808	74707056	118	rs35948039	rs113306076	147.003	0.210699	0.006025	rs9916811	matrix remodeling associated 7 [Source:HGNC Symbol;Acc:HGNC:7541]
MXRA8	1	1288068	1298921	85	rs12408158	rs112328758	90.7448	0.334089	0.01156	rs145696671	matrix remodeling associated 8 [Source:HGNC Symbol;Acc:HGNC:7542]	May play a role in the maturation and maintenance of blood-brain barrier.
MYADM	19	54368837	54379689	133	rs139524712	rs75829924	202.598	0.0382792	2.68E-05	rs8103851	myeloid associated differentiation marker [Source:HGNC Symbol;Acc:HGNC:7544]
MYADML	2	33951127	33953284	138	rs1900778	rs1522585	107.067	0.694294	0.01171	rs11686596	NA
MYADML2	17	79897520	79905109	71	rs113130670	rs8074498	90.9417	0.176722	0.02187	rs35618632	myeloid associated differentiation marker like 2 [Source:HGNC Symbol;Acc:HGNC:34548]
MYB	6	135502452	135540311	109	rs9373125	rs116915902	107.427	0.451754	0.01479	rs142304649	MYB proto-oncogene, transcription factor [Source:HGNC Symbol;Acc:HGNC:7545]	Transcriptional activator; DNA-binding protein that specifically recognize the sequence 5'-YAAC[GT]G-3'. Plays an important role in the control of proliferation and differentiation of hematopoietic progenitor cells.
MYBBP1A	17	4442190	4458681	247	rs17176897	rs117912657	274.782	0.277956	0.002166	rs77218525	MYB binding protein 1a [Source:HGNC Symbol;Acc:HGNC:7546]	May activate or repress transcription via interactions with sequence specific DNA-binding proteins. Repression may be mediated at least in part by histone deacetylase activity (HDAC activity). Acts as a corepressor and in concert with CRY1, represses the transcription of the core circadian clock component PER2. Preferentially binds to dimethylated histone H3 'Lys-9' (H3K9me2) on the PER2 promoter.
MYBL1	8	67474409	67525480	57	rs17322654	rs16933013	59.0098	0.391911	0.04917	rs117073017	MYB proto-oncogene like 1 [Source:HGNC Symbol;Acc:HGNC:7547]	Strong transcriptional activator; DNA-binding protein that specifically recognize the sequence 5'-YAAC[GT]G-3'. Could have a role in the proliferation and/or differentiation of neurogenic, spermatogenic and B-lymphoid cells.
MYBL2	20	42295658	42345136	117	rs185722929	rs75980150	169.246	0.0723474	0.001476	rs34622298	MYB proto-oncogene like 2 [Source:HGNC Symbol;Acc:HGNC:7548]	Transcription factor involved in the regulation of cell survival, proliferation, and differentiation. Transactivates the expression of the CLU gene.
MYBPC1	12	101988708	102079658	234	rs11110835	rs11110988	283.024	0.170627	0.003003	rs61935725	myosin binding protein C, slow type [Source:HGNC Symbol;Acc:HGNC:7549]	Thick filament-associated protein located in the crossbridge region of vertebrate striated muscle a bands. In vitro it binds MHC, F-actin and native thin filaments, and modifies the activity of actin-activated myosin ATPase. It may modulate muscle contraction or may play a more structural role.
MYBPC2	19	50936159	50969583	140	rs3219281	rs2607238	186.845	0.141878	0.001377	rs145160155	myosin binding protein C, fast type [Source:HGNC Symbol;Acc:HGNC:7550]	Thick filament-associated protein located in the crossbridge region of vertebrate striated muscle a bands. In vitro it binds MHC, F-actin and native thin filaments, and modifies the activity of actin-activated myosin ATPase. It may modulate muscle contraction or may play a more structural role.
MYBPC3	11	47352956	47374253	94	rs41299181	rs4752832	99.1	0.361147	0.01486	rs189456124	myosin binding protein C, cardiac [Source:HGNC Symbol;Acc:HGNC:7551]	Thick filament-associated protein located in the crossbridge region of vertebrate striated muscle a bands. In vitro it binds MHC, F-actin and native thin filaments, and modifies the activity of actin-activated myosin ATPase. It may modulate muscle contraction or may play a more structural role.
MYBPH	1	203136938	203144942	128	rs141988095	rs2297950	100.334	0.744007	0.005723	rs111258758	myosin binding protein H [Source:HGNC Symbol;Acc:HGNC:7552]	Binds to myosin; probably involved in interaction with thick myofilaments in the A-band.
MYBPHL	1	109834986	109849663	95	rs17035415	rs11142	124.23	0.140822	0.002238	rs56218586	myosin binding protein H like [Source:HGNC Symbol;Acc:HGNC:30434]
MYC	8	128748314	128753680	127	rs13273310	rs28660151	125.23	0.464975	0.004034	rs2070582	MYC proto-oncogene, bHLH transcription factor [Source:HGNC Symbol;Acc:HGNC:7553]	Transcription factor that binds DNA in a non-specific manner, yet also specifically recognizes the core sequence 5'-CAC[GA]TG-3'. Activates the transcription of growth-related genes.
MYCBP	1	39328161	39339050	91	rs4970630	rs9438994	76.5105	0.617348	0.02165	rs11800365	MYC binding protein [Source:HGNC Symbol;Acc:HGNC:7554]	May control the transcriptional activity of MYC. Stimulates the activation of E box-dependent transcription by MYC.
MYCBP2	13	77618791	77901177	157	rs9573972	rs9544475	138.451	0.596511	0.006103	rs117470816	MYC binding protein 2, E3 ubiquitin protein ligase [Source:HGNC Symbol;Acc:HGNC:23386]	E3 ubiquitin-protein ligase which mediates ubiquitination and subsequent proteasomal degradation of TSC2/tuberin. Interacts with the E2 enzymes UBE2D1, UBE2D3 and UBE2L3 (in vitro). May function as a facilitator or regulator of transcriptional activation by MYC. May have a role during synaptogenesis.
MYCBP2-AS1	13	77649648	77661911	60	rs7989931	rs9318463	51.801	0.61269	0.008259	rs76266492	MYCBP2 antisense RNA 1 [Source:HGNC Symbol;Acc:HGNC:41023]	NA
MYCBPAP	17	48585744	48608862	149	rs2125903	rs198554	151.849	0.406437	0.001903	rs11559099	MYCBP associated protein [Source:HGNC Symbol;Acc:HGNC:19677]	May play a role in spermatogenesis. May be involved in synaptic processes.
MYCL	1	40361095	40367687	78	rs3768308	rs3131705	47.905	0.864647	0.03102	rs112215807	MYCL proto-oncogene, bHLH transcription factor [Source:HGNC Symbol;Acc:HGNC:7555]
MYCN	2	16080682	16087129	129	rs746104	rs75251145	86.1087	0.891955	0.0132	rs62114738	MYCN proto-oncogene, bHLH transcription factor [Source:HGNC Symbol;Acc:HGNC:7559]	Positively regulates the transcription of MYCNOS in neuroblastoma cells.
MYCNOS	2	16076386	16081845	131	rs114249801	rs6706117	81.9765	0.930128	0.0132	rs62114738	MYCN opposite strand [Source:HGNC Symbol;Acc:HGNC:16911]	NA
MYCT1	6	153019029	153045715	74	rs9371621	rs632250	80.5516	0.330553	0.00984	rs35643203	MYC target 1 [Source:HGNC Symbol;Acc:HGNC:23172]	May regulate certain MYC target genes, MYC seems to be a direct upstream transcriptional activator. Does not seem to significantly affect growth cell capacity. Overexpression seems to mediate many of the known phenotypic features associated with MYC, including promotion of apoptosis, alteration of morphology, enhancement of anchorage-independent growth, tumorigenic conversion, promotion of genomic instability, and inhibition of hematopoietic differentiation.
MYD88	3	38179968	38184512	70	rs2236630	rs79767539	74.6448	0.351608	0.02377	rs75603191	myeloid differentiation primary response 88 [Source:HGNC Symbol;Acc:HGNC:7562]	Adapter protein involved in the Toll-like receptor and IL-1 receptor signaling pathway in the innate immune response. Acts via IRAK1, IRAK2, IRF7 and TRAF6, leading to NF-kappa-B activation, cytokine secretion and the inflammatory response. Increases IL-8 transcription. Involved in IL-18-mediated signaling pathway. Activates IRF1 resulting in its rapid migration into the nucleus to mediate an efficient induction of IFN-beta, NOS2/INOS, and IL12A genes. MyD88-mediated signaling in intestinal epithelial cells is crucial for maintenance of gut homeostasis and controls the expression of the antimicrobial lectin REG3G in the small intestine.
MYEF2	15	48431628	48470558	11	rs733220	rs17349412	5.82719	0.83491	0.1758	rs12914834	myelin expression factor 2 [Source:HGNC Symbol;Acc:HGNC:17940]	Transcriptional repressor of the myelin basic protein gene (MBP). Binds to the proximal MB1 element 5'-TTGTCC-3' of the MBP promoter. Its binding to MB1 and function are inhibited by PURA.
MYEOV	11	69061621	69064754	104	rs4131929	rs28971643	80.2394	0.729431	0.01254	rs117704139	myeloma overexpressed [Source:HGNC Symbol;Acc:HGNC:7563]
MYEOV2	2	241065979	241075764	165	rs12477805	rs11902356	132.427	0.747623	0.02958	rs116754996	NA
MYF5	12	81110707	81113447	61	rs10862182	rs1300256	46.5353	0.676648	0.02199	rs75350672	myogenic factor 5 [Source:HGNC Symbol;Acc:HGNC:7565]	Acts as a transcriptional activator that promotes transcription of muscle-specific target genes and plays a role in muscle differentiation. Together with MYOG and MYOD1, co-occupies muscle-specific gene promoter core region during myogenesis. Induces fibroblasts to differentiate into myoblasts. Probable sequence specific DNA-binding protein.
MYF6	12	81101407	81103256	61	rs55725742	rs4842357	45.5527	0.697991	0.02199	rs75350672	myogenic factor 6 [Source:HGNC Symbol;Acc:HGNC:7566]	Involved in muscle differentiation (myogenic factor). Induces fibroblasts to differentiate into myoblasts. Probable sequence specific DNA-binding protein.
MYH1	17	10395626	10421859	48	rs3744554	rs4467127	75.0649	0.0809024	0.005186	rs4791994	myosin heavy chain 1 [Source:HGNC Symbol;Acc:HGNC:7567]	Muscle contraction.
MYH10	17	8377522	8534079	125	rs1976345	rs1465650	149.734	0.214623	0.007155	rs428025	myosin heavy chain 10 [Source:HGNC Symbol;Acc:HGNC:7568]	Cellular myosin that appears to play a role in cytokinesis, cell shape, and specialized functions such as secretion and capping. Involved with LARP6 in the stabilization of type I collagen mRNAs for CO1A1 and CO1A2. During cell spreading, plays an important role in cytoskeleton reorganization, focal contacts formation (in the central part but not the margins of spreading cells), and lamellipodial extension; this function is mechanically antagonized by MYH9.
MYH11	16	15796991	15950887	288	rs4781678	rs7188008	393.556	0.0883235	0.001218	rs12922040	myosin heavy chain 11 [Source:HGNC Symbol;Acc:HGNC:7569]	NA
MYH13	17	10204182	10276322	231	rs8080267	rs34386825	232.227	0.439452	0.006117	rs12601552	myosin heavy chain 13 [Source:HGNC Symbol;Acc:HGNC:7571]	Fast twitching myosin mediating the high-velocity and low-tension contractions of specific striated muscles.
MYH14	19	50706884	50813801	290	rs111590278	rs71355143	347.145	0.182544	0.00163	rs6509456	myosin heavy chain 14 [Source:HGNC Symbol;Acc:HGNC:23212]	Cellular myosin that appears to play a role in cytokinesis, cell shape, and specialized functions such as secretion and capping.
MYH15	3	108099215	108248169	160	rs2951512	rs78023488	443.095	0.000277662	0.0001109	rs3900940	myosin heavy chain 15 [Source:HGNC Symbol;Acc:HGNC:31073]	Muscle contraction.
MYH16	7	98870923	98895594	101	rs6959907	rs6948775	121.522	0.217212	0.01306	rs60205316	NA
MYH2	17	10424464	10453017	53	rs4791990	rs77065636	87.0627	0.0606786	0.005186	rs4791994	myosin heavy chain 2 [Source:HGNC Symbol;Acc:HGNC:7572]	Muscle contraction. Required for cytoskeleton organization.
MYH3	17	10531842	10560626	106	rs35825859	rs9898817	104.981	0.446897	0.02597	rs1266163	myosin heavy chain 3 [Source:HGNC Symbol;Acc:HGNC:7573]	Muscle contraction.
MYH4	17	10346607	10372876	41	rs7211175	rs187410333	75.8772	0.035564	0.005186	rs4791994	myosin heavy chain 4 [Source:HGNC Symbol;Acc:HGNC:7574]	Muscle contraction.
MYH6	14	23851198	23877486	147	rs11623855	rs7154375	197.876	0.116067	0.005636	rs112405990	myosin heavy chain 6 [Source:HGNC Symbol;Acc:HGNC:7576]	Muscle contraction.
MYH7	14	23881946	23904870	129	rs28639467	rs8010694	152.983	0.22946	0.005636	rs112405990	myosin heavy chain 7 [Source:HGNC Symbol;Acc:HGNC:7577]	Myosins are actin-based motor molecules with ATPase activity essential for muscle contraction. Forms regular bipolar thick filaments that, together with actin thin filaments, constitute the fundamental contractile unit of skeletal and cardiac muscle.
MYH7B	20	33543637	33590240	58	rs3787215	rs8124662	121.198	0.012329	0.0007745	rs4911165	myosin heavy chain 7B [Source:HGNC Symbol;Acc:HGNC:15906]	Involved in muscle contraction.
MYH8	17	10293641	10325267	81	rs3760423	rs58401251	109.067	0.143093	0.006117	rs12601552	myosin heavy chain 8 [Source:HGNC Symbol;Acc:HGNC:7578]	Muscle contraction.
MYH9	22	36677322	36784063	250	rs2413392	rs28886373	260.039	0.378863	0.002213	rs4821475	myosin heavy chain 9 [Source:HGNC Symbol;Acc:HGNC:7579]	Cellular myosin that appears to play a role in cytokinesis, cell shape, and specialized functions such as secretion and capping. During cell spreading, plays an important role in cytoskeleton reorganization, focal contacts formation (in the margins but not the central part of spreading cells), and lamellipodial retraction; this function is mechanically antagonized by MYH10.
MYL1	2	211154867	211179895	61	rs79200630	rs55931763	35.1686	0.909968	0.04239	rs77440716	myosin light chain 1 [Source:HGNC Symbol;Acc:HGNC:7582]	Regulatory light chain of myosin. Does not bind calcium.
MYL10	7	101256604	101272576	107	rs6954825	rs848668	156.32	0.115436	0.002404	rs2190204	myosin light chain 10 [Source:HGNC Symbol;Acc:HGNC:29825]
MYL12A	18	3247527	3256234	124	rs140682757	rs9964709	145.91	0.241682	0.006782	rs145792749	myosin light chain 12A [Source:HGNC Symbol;Acc:HGNC:16701]	Myosin regulatory subunit that plays an important role in regulation of both smooth muscle and nonmuscle cell contractile activity via its phosphorylation. Implicated in cytokinesis, receptor capping, and cell locomotion.
MYL12B	18	3262110	3278282	136	rs74744623	rs894733	140.821	0.377745	0.00682	rs71356098	myosin light chain 12B [Source:HGNC Symbol;Acc:HGNC:29827]	Myosin regulatory subunit that plays an important role in regulation of both smooth muscle and nonmuscle cell contractile activity via its phosphorylation. Phosphorylation triggers actin polymerization in vascular smooth muscle. Implicated in cytokinesis, receptor capping, and cell locomotion.
MYL2	12	111348623	111358404	71	rs7303049	rs12425324	65.8178	0.510581	0.002441	rs11065773	myosin light chain 2 [Source:HGNC Symbol;Acc:HGNC:7583]	Contractile protein that plays a role in heart development and function (By similarity). Following phosphorylation, plays a role in cross-bridge cycling kinetics and cardiac muscle contraction by increasing myosin lever arm stiffness and promoting myosin head diffusion; as a consequence of the increase in maximum contraction force and calcium sensitivity of contraction force. These events altogether slow down myosin kinetics and prolong duty cycle resulting in accumulated myosins being cooperatively recruited to actin binding sites to sustain thin filament activation as a means to fine-tune myofilament calcium sensitivity to force (By similarity). During cardiogenesis plays an early role in cardiac contractility by promoting cardiac myofibril assembly.
MYL3	3	46899356	46904973	90	rs6781402	rs114404763	143.726	0.0686356	0.002589	rs139409346	myosin light chain 3 [Source:HGNC Symbol;Acc:HGNC:7584]	Regulatory light chain of myosin. Does not bind calcium.
MYL4	17	45286427	45301045	114	rs142246099	rs3851806	405.734	2.56E-05	2.49E-06	rs11652097	myosin light chain 4 [Source:HGNC Symbol;Acc:HGNC:7585]	Regulatory light chain of myosin. Does not bind calcium.
MYL5	4	671710	675817	108	rs115508540	rs114480470	102.75	0.484744	0.008726	rs141218181	myosin light chain 5 [Source:HGNC Symbol;Acc:HGNC:7586]
MYL6	12	56552044	56555366	55	rs142495872	rs73127340	78.4021	0.0957422	0.003627	rs4759228	myosin light chain 6 [Source:HGNC Symbol;Acc:HGNC:7587]	Regulatory light chain of myosin. Does not bind calcium.
MYL6B	12	56546203	56551771	55	rs773122	rs703822	83.4612	0.0663638	0.003627	rs4759228	myosin light chain 6B [Source:HGNC Symbol;Acc:HGNC:29823]	Regulatory light chain of myosin. Does not bind calcium.
MYL7	7	44178462	44180916	112	rs6979833	rs74897641	123.911	0.300497	0.002047	rs74897641	myosin light chain 7 [Source:HGNC Symbol;Acc:HGNC:21719]
MYL9	20	35169886	35178226	57	rs80119886	rs77914630	221.362	2.68E-05	1.53E-05	rs220076	myosin light chain 9 [Source:HGNC Symbol;Acc:HGNC:15754]	Myosin regulatory subunit that plays an important role in regulation of both smooth muscle and nonmuscle cell contractile activity via its phosphorylation. Implicated in cytokinesis, receptor capping, and cell locomotion.
MYLIP	6	16129316	16148478	99	rs2294277	rs12193535	85.211	0.616169	0.02016	rs2038037	myosin regulatory light chain interacting protein [Source:HGNC Symbol;Acc:HGNC:21155]	E3 ubiquitin-protein ligase that mediates ubiquitination and subsequent proteasomal degradation of myosin regulatory light chain (MRLC), LDLR, VLDLR and LRP8. Activity depends on E2 enzymes of the UBE2D family. Proteasomal degradation of MRLC leads to inhibit neurite outgrowth in presence of NGF by counteracting the stabilization of MRLC by saposin-like protein (CNPY2/MSAP) and reducing CNPY2-stimulated neurite outgrowth. Acts as a sterol-dependent inhibitor of cellular cholesterol uptake by mediating ubiquitination and subsequent degradation of LDLR.
MYLK	3	123331142	123603149	235	rs2720325	rs34861444	181.273	0.837911	0.01114	rs55778604	myosin light chain kinase [Source:HGNC Symbol;Acc:HGNC:7590]	Calcium/calmodulin-dependent myosin light chain kinase implicated in smooth muscle contraction via phosphorylation of myosin light chains (MLC). Also regulates actin-myosin interaction through a non-kinase activity. Phosphorylates PTK2B/PYK2 and myosin light-chains. Involved in the inflammatory response (e.g. apoptosis, vascular permeability, leukocyte diapedesis), cell motility and morphology, airway hyperreactivity and other activities relevant to asthma. Required for tonic airway smooth muscle contraction that is necessary for physiological and asthmatic airway resistance. Necessary for gastrointestinal motility. Implicated in the regulation of endothelial as well as vascular permeability, probably via the regulation of cytoskeletal rearrangements. In the nervous system it has been shown to control the growth initiation of astrocytic processes in culture and to participate in transmitter release at synapses formed between cultured sympathetic ganglion cells. Critical participant in signaling sequences that result in fibroblast apoptosis. Plays a role in the regulation of epithelial cell survival. Required for epithelial wound healing, especially during actomyosin ring contraction during purse-string wound closure. Mediates RhoA-dependent membrane blebbing. Triggers TRPC5 channel activity in a calcium-dependent signaling, by inducing its subcellular localization at the plasma membrane. Promotes cell migration (including tumor cells) and tumor metastasis. PTK2B/PYK2 activation by phosphorylation mediates ITGB2 activation and is thus essential to trigger neutrophil transmigration during acute lung injury (ALI). May regulate optic nerve head astrocyte migration. Probably involved in mitotic cytoskeletal regulation. Regulates tight junction probably by modulating ZO-1 exchange in the perijunctional actomyosin ring. Mediates burn-induced microvascular barrier injury; triggers endothelial contraction in the development of microvascular hyperpermeability by phosphorylating MLC. Essential for intestinal barrier dysfunction. Mediates Giardia spp.-mediated reduced epithelial barrier function during giardiasis intestinal infection via reorganization of cytoskeletal F-actin and tight junctional ZO-1. Necessary for hypotonicity-induced Ca(2+) entry and subsequent activation of volume-sensitive organic osmolyte/anion channels (VSOAC) in cervical cancer cells. Responsible for high proliferative ability of breast cancer cells through anti-apoptosis.
MYLK-AS1	3	123304402	123349666	99	rs73188551	rs80197766	60.8863	0.904445	0.06719	rs56162191	MYLK antisense RNA 1 [Source:HGNC Symbol;Acc:HGNC:42440]	NA
MYLK2	20	30407177	30422500	76	rs6089065	rs62206288	105.171	0.130945	0.01222	rs947311	myosin light chain kinase 2 [Source:HGNC Symbol;Acc:HGNC:16243]	Implicated in the level of global muscle contraction and cardiac function. Phosphorylates a specific serine in the N-terminus of a myosin light chain.
MYLK3	16	46736193	46782221	40	rs59064826	rs36481	54.9632	0.128915	0.0109	rs148496075	myosin light chain kinase 3 [Source:HGNC Symbol;Acc:HGNC:29826]	Kinase that phosphorylates MYL2 in vitro. Promotes sarcomere formation in cardiomyocytes and increases cardiomyocyte contractility.
MYLK4	6	2663862	2751154	257	rs7753970	rs62393202	225.014	0.640749	0.01113	rs9328110	myosin light chain kinase family member 4 [Source:HGNC Symbol;Acc:HGNC:27972]
MYLPF	16	30386122	30389310	54	rs78144809	rs4788415	81.0243	0.0863319	0.001565	rs34261613	myosin light chain, phosphorylatable, fast skeletal muscle [Source:HGNC Symbol;Acc:HGNC:29824]
MYNN	3	169490852	169507504	63	rs76621837	rs59800107	76.5956	0.207959	0.04285	rs11718571	myoneurin [Source:HGNC Symbol;Acc:HGNC:14955]
MYO10	5	16662015	16936385	500	rs72748406	rs1549672	379.314	0.923165	0.003727	rs6892658	myosin X [Source:HGNC Symbol;Acc:HGNC:7593]	Myosins are actin-based motor molecules with ATPase activity. Unconventional myosins serve in intracellular movements. MYO10 binds to actin filaments and actin bundles and functions as plus end-directed motor. The tail domain binds to membranous compartments containing phosphatidylinositol 3,4,5-trisphosphate or integrins, and mediates cargo transport along actin filaments. Regulates cell shape, cell spreading and cell adhesion. Stimulates the formation and elongation of filopodia. May play a role in neurite outgrowth and axon guidance. In hippocampal neurons it induces the formation of dendritic filopodia by trafficking the actin-remodeling protein VASP to the tips of filopodia, where it promotes actin elongation. Plays a role in formation of the podosome belt in osteoclasts.|Isoform Headless: Functions as a dominant-negative regulator of isoform 1, suppressing its filopodia-inducing and axon outgrowth-promoting activities. In hippocampal neurons, it increases VASP retention in spine heads to induce spine formation and spine head expansion.
MYO15A	17	18012019	18083116	90	rs17804843	rs6502641	128.196	0.106642	9.32E-05	rs116877766	myosin XVA [Source:HGNC Symbol;Acc:HGNC:7594]	Myosins are actin-based motor molecules with ATPase activity. Unconventional myosins serve in intracellular movements. Their highly divergent tails are presumed to bind to membranous compartments, which would be moved relative to actin filaments. Required for the arrangement of stereocilia in mature hair bundles.
MYO15B	17	73584138	73622927	166	rs62088535	rs148506896	174.506	0.36671	0.00346	rs145053722	myosin XVB [Source:HGNC Symbol;Acc:HGNC:14083]	NA
MYO16	13	109248499	109860355	769	rs79357560	rs7322967	714.203	0.649713	0.0006719	rs9521136	myosin XVI [Source:HGNC Symbol;Acc:HGNC:29822]	Myosins are actin-based motor molecules with ATPase activity. Unconventional myosins serve in intracellular movements. Their highly divergent tails are presumed to bind to membranous compartments, which would be moved relative to actin filaments. May be involved in targeting of the catalytic subunit of protein phosphatase 1 during brain development. Activates PI3K and concomitantly recruits the WAVE1 complex to the close vicinity of PI3K and regulates neuronal morphogenesis.
MYO16-AS1	13	109816252	109819651	119	rs277854	rs138144311	73.3231	0.929015	0.001433	rs75973730	MYO16 antisense RNA 1 [Source:HGNC Symbol;Acc:HGNC:39913]	NA
MYO18A	17	27400527	27507407	132	rs4795488	rs9906526	178.31	0.143347	0.0002761	rs71371104	myosin XVIIIA [Source:HGNC Symbol;Acc:HGNC:31104]	May link Golgi membranes to the cytoskeleton and participate in the tensile force required for vesicle budding from the Golgi. Thereby, may play a role in Golgi membrane trafficking and could indirectly give its flattened shape to the Golgi apparatus (PubMed:19837035, PubMed:23345592). Alternatively, in concert with LURAP1 and CDC42BPA/CDC42BPB, has been involved in modulating lamellar actomyosin retrograde flow that is crucial to cell protrusion and migration (PubMed:18854160). May be involved in the maintenance of the stromal cell architectures required for cell to cell contact (By similarity). Regulates trafficking, expression, and activation of innate immune receptors on macrophages. Plays a role to suppress inflammatory responsiveness of macrophages via a mechanism that modulates CD14 trafficking (PubMed:25965346). Acts as a receptor of surfactant-associated protein A (SFTPA1/SP-A) and plays an important role in internalization and clearance of SFTPA1-opsonized S.aureus by alveolar macrophages (PubMed:16087679, PubMed:21123169). Strongly enhances natural killer cell cytotoxicity (PubMed:27467939).
MYO18B	22	26138119	26427007	452	rs7285470	rs5761370	536.128	0.14632	0.002858	rs737817	myosin XVIIIB [Source:HGNC Symbol;Acc:HGNC:18150]	May be involved in intracellular trafficking of the muscle cell when in the cytoplasm, whereas entering the nucleus, may be involved in the regulation of muscle specific genes. May play a role in the control of tumor development and progression; restored MYO18B expression in lung cancer cells suppresses anchorage-independent growth.
MYO19	17	34851598	34891305	58	rs113877493	rs146818022	69.4467	0.24817	0.002267	rs145819248	NA
MYO1A	12	57422300	57444549	69	rs35243318	rs10783813	77.4804	0.288796	0.001537	rs76761422	myosin IA [Source:HGNC Symbol;Acc:HGNC:7595]	Involved in directing the movement of organelles along actin filaments.
MYO1B	2	192110106	192290115	139	rs4853460	rs4633867	106.249	0.79447	0.02288	rs57658202	myosin IB [Source:HGNC Symbol;Acc:HGNC:7596]	Motor protein that may participate in process critical to neuronal development and function such as cell migration, neurite outgrowth and vesicular transport.
MYO1C	17	1367479	1396001	164	rs877230	rs12600384	92.3299	0.963372	0.03228	rs9896862	myosin IC [Source:HGNC Symbol;Acc:HGNC:7597]	Myosins are actin-based motor molecules with ATPase activity. Unconventional myosins serve in intracellular movements. Their highly divergent tails are presumed to bind to membranous compartments, which would be moved relative to actin filaments. Involved in glucose transporter recycling in response to insulin by regulating movement of intracellular GLUT4-containing vesicles to the plasma membrane. Component of the hair cell's (the sensory cells of the inner ear) adaptation-motor complex. Acts as a mediator of adaptation of mechanoelectrical transduction in stereocilia of vestibular hair cells. Binds phosphoinositides and links the actin cytoskeleton to cellular membranes.|Isoform 3 is involved in regulation of transcription. Associated with transcriptional active ribosomal genes. Appears to cooperate with the WICH chromatin-remodeling complex to facilitate transcription. Necessary for the formation of the first phosphodiester bond during transcription initiation.
MYO1D	17	30819627	31203902	269	rs9900089	rs72817026	238.361	0.666765	0.004903	rs12938695	myosin ID [Source:HGNC Symbol;Acc:HGNC:7598]	Myosins are actin-based motor molecules with ATPase activity. Unconventional myosins serve in intracellular movements. Their highly divergent tails are presumed to bind to membranous compartments, which would be moved relative to actin filaments.
MYO1E	15	59428167	59665071	360	rs16940998	rs116955404	275.262	0.856552	0.000624	rs71480524	myosin IE [Source:HGNC Symbol;Acc:HGNC:7599]	Myosins are actin-based motor molecules with ATPase activity. Unconventional myosins serve in intracellular movements. Their highly divergent tails bind to membranous compartments, which are then moved relative to actin filaments. Binds to membranes containing anionic phospholipids via its tail domain. Required for normal morphology of the glomerular basement membrane, normal development of foot processes by kidney podocytes and normal kidney function. In dendritic cells, may control the movement of class II-containing cytoplasmic vesicles along the actin cytoskeleton by connecting them with the actin network via ARL14EP and ARL14.
MYO1F	19	8585673	8642331	178	rs73000673	rs73503618	163.441	0.590314	0.01131	rs117536602	myosin IF [Source:HGNC Symbol;Acc:HGNC:7600]	Myosins are actin-based motor molecules with ATPase activity. Unconventional myosins serve in intracellular movements. Their highly divergent tails are presumed to bind to membranous compartments, which would be moved relative to actin filaments.
MYO1G	7	45002259	45018704	103	rs12702108	rs11763408	117.456	0.273106	0.007887	rs2107733	myosin IG [Source:HGNC Symbol;Acc:HGNC:13880]	Unconventional myosin required during immune response for detection of rare antigen-presenting cells by regulating T-cell migration. Unconventional myosins are actin-based motor molecules with ATPase activity and serve in intracellular movements. Acts as a regulator of T-cell migration by generating membrane tension, enforcing cell-intrinsic meandering search, thereby enhancing detection of rare antigens during lymph-node surveillance, enabling pathogen eradication. Also required in B-cells, where it regulates different membrane/cytoskeleton-dependent processes. Involved in Fc-gamma receptor (Fc-gamma-R) phagocytosis.|Minor histocompatibility antigen HA-2: Constitutes the minor histocompatibility antigen HA-2. More generally, minor histocompatibility antigens (mHags) refer to immunogenic peptide which, when complexed with MHC, can generate an immune response after recognition by specific T-cells. The peptides are derived from polymorphic intracellular proteins, which are cleaved by normal pathways of antigen processing. The binding of these peptides to MHC class I or class II molecules and their expression on the cell surface can stimulate T-cell responses and thereby trigger graft rejection or graft-versus-host disease (GVHD) after hematopoietic stem cell transplantation from HLA-identical sibling donor. GVHD is a frequent complication after bone marrow transplantation (BMT), due to mismatch of minor histocompatibility antigen in HLA-matched sibling marrow transplants. HA-2 is restricted to MHC class I HLA-A*0201.
MYO1H	12	109826523	109886176	107	rs1992136	rs61748069	283.247	0.00274333	1.84E-05	rs9943689	myosin IH [Source:HGNC Symbol;Acc:HGNC:13879]	Myosins are actin-based motor molecules with ATPase activity. Unconventional myosins serve in intracellular movements. Their highly divergent tails are presumed to bind to membranous compartments, which would be moved relative to actin filaments.
MYO3A	10	26223001	26501465	155	rs56330116	rs7893400	151.976	0.454161	0.002229	rs76951627	myosin IIIA [Source:HGNC Symbol;Acc:HGNC:7601]	Probable actin-based motor with a protein kinase activity. Probably plays a role in vision and hearing.
MYO3B	2	171034654	171511674	783	rs115777223	rs2001373	850.889	0.273789	0.0002017	rs16858239	myosin IIIB [Source:HGNC Symbol;Acc:HGNC:15576]	Probable actin-based motor with a protein kinase activity.
MYO5A	15	52599479	52821247	193	rs59060156	rs11854479	175.989	0.542534	0.007075	rs8029205	myosin VA [Source:HGNC Symbol;Acc:HGNC:7602]	Processive actin-based motor that can move in large steps approximating the 36-nm pseudo-repeat of the actin filament. Involved in melanosome transport. Also mediates the transport of vesicles to the plasma membrane. May also be required for some polarization process involved in dendrite formation.
MYO5B	18	47349155	47721451	402	rs138426310	rs7237231	407.994	0.417841	0.002323	rs148147960	myosin VB [Source:HGNC Symbol;Acc:HGNC:7603]	May be involved in vesicular trafficking via its association with the CART complex. The CART complex is necessary for efficient transferrin receptor recycling but not for EGFR degradation. Required in a complex with RAB11A and RAB11FIP2 for the transport of NPC1L1 to the plasma membrane. Together with RAB11A participates in CFTR trafficking to the plasma membrane and TF (transferrin) recycling in nonpolarized cells. Together with RAB11A and RAB8A participates in epithelial cell polarization. Together with RAB25 regulates transcytosis.
MYO5C	15	52484514	52587995	181	rs4480744	rs117175313	140.432	0.732826	0.001522	rs138200765	myosin VC [Source:HGNC Symbol;Acc:HGNC:7604]	May be involved in transferrin trafficking. Likely to power actin-based membrane trafficking in many physiologically crucial tissues.
MYO6	6	76458908	76629254	135	rs111779425	rs56348782	143.323	0.355566	0.007347	rs146442649	myosin VI [Source:HGNC Symbol;Acc:HGNC:7605]	Myosins are actin-based motor molecules with ATPase activity. Unconventional myosins serve in intracellular movements. Myosin 6 is a reverse-direction motor protein that moves towards the minus-end of actin filaments. Has slow rate of actin-activated ADP release due to weak ATP binding. Functions in a variety of intracellular processes such as vesicular membrane trafficking and cell migration. Required for the structural integrity of the Golgi apparatus via the p53-dependent pro-survival pathway. Appears to be involved in a very early step of clathrin-mediated endocytosis in polarized epithelial cells. May act as a regulator of F-actin dynamics. May play a role in transporting DAB2 from the plasma membrane to specific cellular targets. Required for structural integrity of inner ear hair cells.
MYO7A	11	76839309	76926286	211	rs35447306	rs111343997	117.145	0.985726	0.02183	rs4945143	myosin VIIA [Source:HGNC Symbol;Acc:HGNC:7606]	Myosins are actin-based motor molecules with ATPase activity. Unconventional myosins serve in intracellular movements. Their highly divergent tails bind to membranous compartments, which are then moved relative to actin filaments. In the retina, plays an important role in the renewal of the outer photoreceptor disks. Plays an important role in the distribution and migration of retinal pigment epithelial (RPE) melanosomes and phagosomes, and in the regulation of opsin transport in retinal photoreceptors. In the inner ear, plays an important role in differentiation, morphogenesis and organization of cochlear hair cell bundles. Involved in hair-cell vesicle trafficking of aminoglycosides, which are known to induce ototoxicity (By similarity). Motor protein that is a part of the functional network formed by USH1C, USH1G, CDH23 and MYO7A that mediates mechanotransduction in cochlear hair cells. Required for normal hearing.
MYO7B	2	128293377	128395303	212	rs334159	rs56366979	144.124	0.866092	0.01719	rs111804739	myosin VIIB [Source:HGNC Symbol;Acc:HGNC:7607]	Myosins are actin-based motor molecules with ATPase activity. Their highly divergent tails are presumed to bind to membranous compartments, which would be moved relative to actin filaments. As part of the intermicrovillar adhesion complex/IMAC plays a role in epithelial brush border differentiation, controlling microvilli organization and length. May link the complex to the actin core bundle of microvilli.
MYO9A	15	72118360	72410440	142	rs7168147	rs8025939	124.718	0.577745	0.02602	rs34294127	myosin IXA [Source:HGNC Symbol;Acc:HGNC:7608]	Myosins are actin-based motor molecules with ATPase activity. Unconventional myosins serve in intracellular movements. Regulates Rho activity in neurons, has a role in the regulation of neuronal morphology and function.
MYO9B	19	17186590	17324104	269	rs11878608	rs9749201	396.442	0.0461752	0.0006975	rs12462962	myosin IXB [Source:HGNC Symbol;Acc:HGNC:7609]	Myosins are actin-based motor molecules with ATPase activity. Unconventional myosins serve in intracellular movements. Binds actin with high affinity both in the absence and presence of ATP and its mechanochemical activity is inhibited by calcium ions (PubMed:9490638). Also acts as a GTPase activator for RHOA (PubMed:9490638, PubMed:26529257). Plays a role in the regulation of cell migration via its role as RHOA GTPase activator. This is regulated by its interaction with the SLIT2 receptor ROBO1; interaction with ROBO1 impairs interaction with RHOA and subsequent activation of RHOA GTPase activity, and thereby leads to increased levels of active, GTP-bound RHOA (PubMed:26529257).
MYOC	1	171604556	171621773	117	rs235497	rs10798599	220.446	0.025101	0.0001696	rs55906853	myocilin [Source:HGNC Symbol;Acc:HGNC:7610]	Secreted glycoprotein regulating the activation of different signaling pathways in adjacent cells to control different processes including cell adhesion, cell-matrix adhesion, cytoskeleton organization and cell migration. Promotes substrate adhesion, spreading and formation of focal contacts. Negatively regulates cell-matrix adhesion and stress fiber assembly through Rho protein signal transduction. Modulates the organization of actin cytoskeleton by stimulating the formation of stress fibers through interactions with components of Wnt signaling pathways. Promotes cell migration through activation of PTK2 and the downstream phosphatidylinositol 3-kinase signaling. Plays a role in bone formation and promotes osteoblast differentiation in a dose-dependent manner through mitogen-activated protein kinase signaling. Mediates myelination in the peripheral nervous system through ERBB2/ERBB3 signaling. Plays a role as a regulator of muscle hypertrophy through the components of dystrophin-associated protein complex. Involved in positive regulation of mitochondrial depolarization. Plays a role in neurite outgrowth. May participate in the obstruction of fluid outflow in the trabecular meshwork.
MYOCD	17	12569206	12672265	252	rs1544510	rs77922047	252.073	0.450496	0.01598	rs28730825	myocardin [Source:HGNC Symbol;Acc:HGNC:16067]	Smooth muscle cells (SM) and cardiac muscle cells-specific transcriptional factor which uses the canonical single or multiple CArG boxes DNA sequence. Acts as a cofactor of serum response factor (SRF) with the potential to modulate SRF-target genes. Plays a crucial role in cardiogenesis and differentiation of the smooth muscle cell lineage (myogenesis).
MYOD1	11	17741109	17743678	114	rs7479449	rs2229007	138.432	0.221482	0.005885	rs61880590	myogenic differentiation 1 [Source:HGNC Symbol;Acc:HGNC:7611]	Acts as a transcriptional activator that promotes transcription of muscle-specific target genes and plays a role in muscle differentiation. Together with MYF5 and MYOG, co-occupies muscle-specific gene promoter core region during myogenesis. Induces fibroblasts to differentiate into myoblasts. Interacts with and is inhibited by the twist protein. This interaction probably involves the basic domains of both proteins.
MYOF	10	95066185	95242074	312	rs11187348	rs10786111	221.988	0.907224	0.002307	rs17108594	myoferlin [Source:HGNC Symbol;Acc:HGNC:3656]	Calcium/phospholipid-binding protein that plays a role in the plasmalemma repair mechanism of endothelial cells that permits rapid resealing of membranes disrupted by mechanical stress. Involved in endocytic recycling. Implicated in VEGF signal transduction by regulating the levels of the receptor KDR.
MYOG	1	203052256	203055166	106	rs115229377	rs6427993	140.664	0.129695	0.002412	rs10920548	myogenin [Source:HGNC Symbol;Acc:HGNC:7612]	Acts as a transcriptional activator that promotes transcription of muscle-specific target genes and plays a role in muscle differentiation, cell cycle exit and muscle atrophy. Essential for the development of functional embryonic skeletal fiber muscle differentiation. However is dispensable for postnatal skeletal muscle growth; phosphorylation by CAMK2G inhibits its transcriptional activity in respons to muscle activity. Required for the recruitment of the FACT complex to muscle-specific promoter regions, thus promoting gene expression initiation. During terminal myoblast differentiation, plays a role as a strong activator of transcription at loci with an open chromatin structure previously initiated by MYOD1. Together with MYF5 and MYOD1, co-occupies muscle-specific gene promoter core regions during myogenesis. Cooperates also with myocyte-specific enhancer factor MEF2D and BRG1-dependent recruitment of SWI/SNF chromatin-remodeling enzymes to alter chromatin structure at myogenic late gene promoters. Facilitates cell cycle exit during terminal muscle differentiation through the up-regulation of miR-20a expression, which in turn represses genes involved in cell cycle progression. Binds to the E-box containing (E1) promoter region of the miR-20a gene. Plays also a role in preventing reversal of muscle cell differentiation. Contributes to the atrophy-related gene expression in adult denervated muscles. Induces fibroblasts to differentiate into myoblasts.
MYOM1	18	3066804	3220106	408	rs4798054	rs7239576	324.468	0.83508	0.006782	rs145792749	myomesin 1 [Source:HGNC Symbol;Acc:HGNC:7613]	Major component of the vertebrate myofibrillar M band. Binds myosin, titin, and light meromyosin. This binding is dose dependent.
MYOM2	8	1993157	2093380	572	rs2004869	rs145511327	529.35	0.578757	0.00074	rs116666909	myomesin 2 [Source:HGNC Symbol;Acc:HGNC:7614]	Major component of the vertebrate myofibrillar M band. Binds myosin, titin, and light meromyosin. This binding is dose dependent.
MYOM3	1	24382530	24438665	146	rs369907771	rs10794645	139.155	0.489733	0.008824	rs4494090	myomesin 3 [Source:HGNC Symbol;Acc:HGNC:26679]	May link the intermediate filament cytoskeleton to the M-disk of the myofibrils in striated muscle.
MYOT	5	137203544	137223540	58	rs62374116	rs146464557	64.8654	0.293086	0.007078	rs191855029	myotilin [Source:HGNC Symbol;Acc:HGNC:12399]	Component of a complex of multiple actin cross-linking proteins. Involved in the control of myofibril assembly and stability at the Z lines in muscle cells.
MYOZ1	10	75391369	75401515	44	rs139272228	rs76443711	57.0436	0.172643	0.01268	rs117762617	myozenin 1 [Source:HGNC Symbol;Acc:HGNC:13752]	Myozenins may serve as intracellular binding proteins involved in linking Z-disk proteins such as alpha-actinin, gamma-filamin, TCAP/telethonin, LDB3/ZASP and localizing calcineurin signaling to the sarcomere. Plays an important role in the modulation of calcineurin signaling. May play a role in myofibrillogenesis.
MYOZ2	4	120056938	120108944	109	rs1459065	rs10024967	132.844	0.216347	0.007399	rs10024967	myozenin 2 [Source:HGNC Symbol;Acc:HGNC:1330]	Myozenins may serve as intracellular binding proteins involved in linking Z line proteins such as alpha-actinin, gamma-filamin, TCAP/telethonin, LDB3/ZASP and localizing calcineurin signaling to the sarcomere. Plays an important role in the modulation of calcineurin signaling. May play a role in myofibrillogenesis.
MYOZ3	5	150040402	150058930	76	rs12188485	rs72805994	122.049	0.051123	0.001433	rs13165809	myozenin 3 [Source:HGNC Symbol;Acc:HGNC:18565]	Myozenins may serve as intracellular binding proteins involved in linking Z line proteins such as alpha-actinin, gamma-filamin, TCAP/telethonin, LDB3/ZASP and localizing calcineurin signaling to the sarcomere. Plays an important role in the modulation of calcineurin signaling. May play a role in myofibrillogenesis.
MYPN	10	69865873	69971773	193	rs634546	rs7912895	122.82	0.929475	0.01516	rs7896916	myopalladin [Source:HGNC Symbol;Acc:HGNC:23246]	Component of the sarcomere that tethers together nebulin (skeletal muscle) and nebulette (cardiac muscle) to alpha-actinin, at the Z lines.
MYPOP	19	46393280	46405862	137	rs143177479	rs4803874	112.704	0.67184	0.003256	rs111404322	Myb related transcription factor, partner of profilin [Source:HGNC Symbol;Acc:HGNC:20178]	Transcriptional repressor; DNA-binding protein that specifically recognizes the core sequence 5'-YAAC[GT]G-3'. Dimerization with PFN1 reduces its DNA-binding capacity.
MYRF	11	61520120	61555989	100	rs2511229	rs174579	117.483	0.259355	0.01387	rs2107617	myelin regulatory factor [Source:HGNC Symbol;Acc:HGNC:1181]	Myelin regulatory factor: Constitutes a precursor of the transcription factor. Mediates the autocatalytic cleavage that releases the Myelin regulatory factor, N-terminal component that specifically activates transcription of central nervous system (CNS) myelin genes (PubMed:23966832).|Myelin regulatory factor, C-terminal: Membrane-bound part that has no transcription factor activity and remains attached to the endoplasmic reticulum membrane following cleavage.|Myelin regulatory factor, N-terminal: Transcription factor that specifically activates expression of myelin genes such as MBP, MOG, MAG, DUSP15 and PLP1 during oligodendrocyte (OL) maturation, thereby playing a central role in oligodendrocyte maturation and CNS myelination. Specifically recognizes and binds DNA sequence 5'-CTGGYAC-3' in the regulatory regions of myelin-specific genes and directly activates their expression. Not only required during oligodendrocyte differentiation but is also required on an ongoing basis for the maintenance of expression of myelin genes and for the maintenance of a mature, viable oligodendrocyte phenotype (PubMed:23966832).
MYRIP	3	39850404	40301811	352	rs7632048	rs11709089	353.869	0.435634	0.002862	rs149828196	myosin VIIA and Rab interacting protein [Source:HGNC Symbol;Acc:HGNC:19156]	Rab effector protein involved in melanosome transport. Serves as link between melanosome-bound RAB27A and the motor proteins MYO5A and MYO7A. May link RAB27A-containing vesicles to actin filaments. Functions as a protein kinase A-anchoring protein (AKAP). May act as a scaffolding protein that links PKA to components of the exocytosis machinery, thus facilitating exocytosis, including insulin release.
MYSM1	1	59120410	59165747	89	rs4912356	rs12127952	74.3922	0.609312	0.01907	rs10157697	Myb like, SWIRM and MPN domains 1 [Source:HGNC Symbol;Acc:HGNC:29401]	Metalloprotease that specifically deubiquitinates monoubiquitinated histone H2A, a specific tag for epigenetic transcriptional repression, thereby acting as a coactivator. Preferentially deubiquitinates monoubiquitinated H2A in hyperacetylated nucleosomes. Deubiquitination of histone H2A leads to facilitate the phosphorylation and dissociation of histone H1 from the nucleosome. Acts as a coactivator by participating in the initiation and elongation steps of androgen receptor (AR)-induced gene activation.
MYT1	20	62795826	62873606	227	rs3003156	rs73626487	618.23	0.000126803	4.19E-06	rs17489332	myelin transcription factor 1 [Source:HGNC Symbol;Acc:HGNC:7622]	Binds to the promoter region of genes encoding proteolipid proteins of the central nervous system. May play a role in the development of neurons and oligodendroglia in the CNS. May regulate a critical transition point in oligodendrocyte lineage development by modulating oligodendrocyte progenitor proliferation relative to terminal differentiation and up-regulation of myelin gene transcription.
MYT1L	2	1792884	2335045	674	rs2059411	rs60899696	692.279	0.392837	0.001668	rs6729968	myelin transcription factor 1 like [Source:HGNC Symbol;Acc:HGNC:7623]	Transcription factor that plays a key role in neuronal differentiation by specifically repressing expression of non-neuronal genes during neuron differentiation. In contrast to other transcription repressors that inhibit specific lineages, mediates repression of multiple differentiation programs. Also represses expression of negative regulators of neurogenesis, such as members of the Notch signaling pathway, including HES1. The combination of three transcription factors, ASCL1, POU3F2/BRN2 and MYT1L, is sufficient to reprogram fibroblasts and other somatic cells into induced neuronal (iN) cells in vitro. Directly binds the 5'-AAGTT-3' core motif present on the promoter of target genes and represses transcription by recruiting a multiprotein complex containing SIN3B. The 5'-AAGTT-3' core motif is absent from the promoter of neural genes.
MYT1L-AS1	2	2323003	2330880	102	rs72769253	rs78669993	94.9294	0.513074	0.01144	rs3942245	MYT1L antisense RNA 1 [Source:HGNC Symbol;Acc:HGNC:49274]	NA
MYZAP	15	57884101	57977562	258	rs11632464	rs80078557	183.302	0.85511	0.004451	rs148347003	myocardial zonula adherens protein [Source:HGNC Symbol;Acc:HGNC:43444]	Plays a role in cellular signaling via Rho-related GTP-binding proteins and subsequent activation of transcription factor SRF (By similarity). Targets TJP1 to cell junctions. In cortical neurons, may play a role in glutaminergic signal transduction through interaction with the NMDA receptor subunit GRIN1.
MZB1	5	138723256	138725605	45	rs189387183	rs7445264	22.8991	0.939747	0.07381	rs113618484	marginal zone B and B1 cell specific protein [Source:HGNC Symbol;Acc:HGNC:30125]	Associates with immunoglobulin M (IgM) heavy and light chains and promotes IgM assembly and secretion. May exert its effect by acting as a molecular chaperone or as an oxidoreductase as it displays a low level of oxidoreductase activity (By similarity). Isoform 2 may be involved in regulation of apoptosis. Helps to diversify peripheral B-cell functions by regulating Ca(2+) stores, antibody secretion and integrin activation.|Acts as a hormone-regulated adipokine/proinflammatory cytokine that is implicated in causing chronic inflammation, affecting cellular expansion and blunting insulin response in adipocytes. May have a role in the onset of insulin resistance.
MZF1	19	59073283	59084942	42	rs56225452	rs113368366	46.0033	0.325237	0.009563	rs77537775	myeloid zinc finger 1 [Source:HGNC Symbol;Acc:HGNC:13108]	Binds to target promoter DNA and functions as transcription regulator. Regulates transcription from the PADI1 and CDH2 promoter. May be one regulator of transcriptional events during hemopoietic development.
MZT1	13	73282494	73301938	90	rs9530066	rs7321404	58.4951	0.844137	0.006134	rs77216949	mitotic spindle organizing protein 1 [Source:HGNC Symbol;Acc:HGNC:33830]	Required for gamma-tubulin complex recruitment to the centrosome.
MZT2A	2	132241532	132250064	65	rs79133810	rs6714316	57.8621	0.532269	0.004187	rs140791204	mitotic spindle organizing protein 2A [Source:HGNC Symbol;Acc:HGNC:33187]
MZT2B	2	130939500	130948300	41	rs35999830	rs58030919	36.148	0.529477	0.01363	rs146949909	mitotic spindle organizing protein 2B [Source:HGNC Symbol;Acc:HGNC:25886]
N4BP1	16	48572636	48644120	63	rs148509033	rs12597569	50.7221	0.67961	0.04786	rs72788412	NEDD4 binding protein 1 [Source:HGNC Symbol;Acc:HGNC:29850]	Inhibitor of the E3 ubiquitin-protein ligase ITCH. Acts by interacting with the second WW domain of ITCH, leading to compete with ITCH's substrates and impairing ubiquitination of substrates.
N4BP2	4	40058523	40159872	194	rs4640684	rs6846993	133.322	0.866699	0.007019	rs150013687	NEDD4 binding protein 2 [Source:HGNC Symbol;Acc:HGNC:29851]	Has 5'-polynucleotide kinase and nicking endonuclease activity. May play a role in DNA repair or recombination.
N4BP2L1	13	32974859	33002315	61	rs559067	rs380627	107.337	0.02918	0.007619	rs1081798	NEDD4 binding protein 2 like 1 [Source:HGNC Symbol;Acc:HGNC:25037]
N4BP2L2	13	33006624	33113022	78	rs206146	rs797994	148.32	0.0134684	0.006023	rs743760	NEDD4 binding protein 2 like 2 [Source:HGNC Symbol;Acc:HGNC:26916]
N4BP2L2-IT2	13	33078642	33083532	33	rs1207948	rs150925527	80.3581	0.00865522	0.006023	rs743760	NA
N4BP3	5	177540555	177553107	132	rs7725179	rs6886057	148.331	0.295148	0.01302	rs149026699	NEDD4 binding protein 3 [Source:HGNC Symbol;Acc:HGNC:29852]
N6AMT1	21	30244512	30257695	56	rs80152315	rs147513550	79.5785	0.133611	0.004738	rs61339998	N-6 adenine-specific DNA methyltransferase 1 [Source:HGNC Symbol;Acc:HGNC:16021]	Heterodimeric methyltransferase that catalyzes N5-methylation of ETF1 on 'Gln-185', using S-adenosyl L-methionine as methyl donor. ETF1 needs to be complexed to ERF3 in its GTP-bound form to be efficiently methylated. May play a role in the modulation of arsenic-induced toxicity. May be involved in the conversion of monomethylarsonous acid (3+) into the less toxic dimethylarsonic acid.
N6AMT2	13	21303072	21348057	74	rs10400669	rs140757154	121.417	0.0677452	0.008096	rs2818988	NA
NAA11	4	80238271	80247171	63	rs79406962	rs995818	70.5755	0.289364	0.002657	rs77892408	N(alpha)-acetyltransferase 11, NatA catalytic subunit [Source:HGNC Symbol;Acc:HGNC:28125]	Displays alpha (N-terminal) acetyltransferase activity. Proposed alternative catalytic subunit of the N-terminal acetyltransferase A (NatA) complex.
NAA15	4	140222675	140311935	80	rs7681333	rs55953885	71.8379	0.552278	0.008675	rs10519483	N(alpha)-acetyltransferase 15, NatA auxiliary subunit [Source:HGNC Symbol;Acc:HGNC:30782]	Auxillary subunit of the N-terminal acetyltransferase A (NatA) complex which displays alpha (N-terminal) acetyltransferase activity. The NAT activity may be important for vascular, hematopoietic and neuronal growth and development. Required to control retinal neovascularization in adult ocular endothelial cells. In complex with XRCC6 and XRCC5 (Ku80), up-regulates transcription from the osteocalcin promoter.
NAA16	13	41885340	41951166	112	rs1889077	rs114217422	79.244	0.820729	0.03937	rs9532765	N(alpha)-acetyltransferase 16, NatA auxiliary subunit [Source:HGNC Symbol;Acc:HGNC:26164]	Auxillary subunit of the N-terminal acetyltransferase A (NatA) complex which displays alpha (N-terminal) acetyltransferase activity.
NAA20	20	19997933	20014273	109	rs418251	rs6046606	72.5791	0.888597	0.01925	rs6132254	N(alpha)-acetyltransferase 20, NatB catalytic subunit [Source:HGNC Symbol;Acc:HGNC:15908]	Catalytic subunit of the NatB complex which catalyzes acetylation of the N-terminal methionine residues of peptides beginning with Met-Asp, Met-Glu, Met-Asn and Met-Gln. Proteins with cell cycle functions are overrepresented in the pool of NatB substrates. Required for maintaining the structure and function of actomyosin fibers and for proper cellular migration.
NAA25	12	112464492	112546635	50	rs11066111	rs35033029	39.215	0.709465	0.0193	rs144624291	N(alpha)-acetyltransferase 25, NatB auxiliary subunit [Source:HGNC Symbol;Acc:HGNC:25783]	Non-catalytic subunit of the NatB complex which catalyzes acetylation of the N-terminal methionine residues of peptides beginning with Met-Asp-Glu. May play a role in normal cell-cycle progression.
NAA30	14	57857270	57879466	85	rs59979465	rs61997474	41.7129	0.983574	0.03647	rs181082429	N(alpha)-acetyltransferase 30, NatC catalytic subunit [Source:HGNC Symbol;Acc:HGNC:19844]	Catalytic subunit of the N-terminal acetyltransferase C (NatC) complex. Catalyzes acetylation of the N-terminal methionine residues of peptides beginning with Met-Leu-Ala and Met-Leu-Gly. Necessary for the lysosomal localization and function of ARL8B sugeesting that ARL8B is a NatC substrate.
NAA35	9	88556056	88637217	101	rs565254	rs7859549	122.209	0.213783	0.002202	rs76198915	N(alpha)-acetyltransferase 35, NatC auxiliary subunit [Source:HGNC Symbol;Acc:HGNC:24340]	Auxillary component of the N-terminal acetyltransferase C (NatC) complex which catalyzes acetylation of N-terminal methionine residues. Involved in regulation of apoptosis and proliferation of smooth muscle cells.
NAA38	17	7760002	7761172	79	rs7221056	rs60424695	101.698	0.171028	0.007381	rs1105813	N(alpha)-acetyltransferase 38, NatC auxiliary subunit [Source:HGNC Symbol;Acc:HGNC:28212]	Auxillary component of the N-terminal acetyltransferase C (NatC) complex which catalyzes acetylation of N-terminal methionine residues.
NAA40	11	63706441	63724446	50	rs4980528	rs10897471	84.8728	0.0542824	0.003915	rs540389	N(alpha)-acetyltransferase 40, NatD catalytic subunit [Source:HGNC Symbol;Acc:HGNC:25845]	N-alpha-acetyltransferase that specifically mediates the acetylation of the N-terminal residues of histones H4 and H2A (PubMed:21935442, PubMed:25619998). In contrast to other N-alpha-acetyltransferase, has a very specific selectivity for histones H4 and H2A N-terminus and specifically recognizes the 'Ser-Gly-Arg-Gly sequence' (PubMed:21935442, PubMed:25619998). Acts as a negative regulator of apoptosis (PubMed:26666750). May play a role in hepatic lipid metabolism.
NAA50	3	113435306	113465120	40	rs13080701	rs9811746	29.2162	0.787409	0.02418	rs118110526	N(alpha)-acetyltransferase 50, NatE catalytic subunit [Source:HGNC Symbol;Acc:HGNC:29533]	Probable catalytic component of the NAA11-NAA15 complex which displays alpha (N-terminal) acetyltransferase activity.
NAA60	16	3493667	3536963	126	rs12448573	rs9790	86.8326	0.846003	0.02821	rs2526285	N(alpha)-acetyltransferase 60, NatF catalytic subunit [Source:HGNC Symbol;Acc:HGNC:25875]	N-alpha-acetyltransferase that specifically mediates the acetylation of N-terminal residues of the transmembrane proteins, with a strong preference for N-termini facing the cytosol (PubMed:25732826). Displays N-terminal acetyltransferase activity towards a range of N-terminal sequences including those starting with Met-Lys, Met-Val, Met-Ala and Met-Met (PubMed:21750686, PubMed:25732826, PubMed:27550639, PubMed:27320834). Required for normal chromosomal segregation during anaphase (PubMed:21750686). May also show histone acetyltransferase activity; such results are however unclear in vivo and would require additional experimental evidences (PubMed:21981917).
NAAA	4	76831807	76862166	90	rs112839809	rs116666858	34.2844	0.998356	0.08893	rs79744176	N-acylethanolamine acid amidase [Source:HGNC Symbol;Acc:HGNC:736]	Degrades bioactive fatty acid amides to their corresponding acids, with the following preference: N-palmitoylethanolamine > N-myristoylethanolamine > N-lauroylethanolamine = N-stearoylethanolamine > N-arachidonoylethanolamine > N-oleoylethanolamine. Also exhibits weak hydrolytic activity against the ceramides N-lauroylsphingosine and N-palmitoylsphingosine.
NAALAD2	11	89867817	89925779	93	rs143182282	rs12797899	211.094	0.00938675	7.90E-05	rs11018904	N-acetylated alpha-linked acidic dipeptidase 2 [Source:HGNC Symbol;Acc:HGNC:14526]	Has N-acetylated-alpha-linked-acidic dipeptidase (NAALADase) activity. Also exhibits a dipeptidyl-peptidase IV type activity. Inactivate the peptide neurotransmitter N-acetylaspartylglutamate.
NAALADL1	11	64812294	64826009	81	rs113216878	rs3896078	50.9462	0.904318	0.04267	rs72932819	N-acetylated alpha-linked acidic dipeptidase like 1 [Source:HGNC Symbol;Acc:HGNC:23536]	NAALADase-like activity unknown. Has no NAAG hydrolyzing activity. Exhibits a dipeptidyl-peptidase IV type activity. In vitro, cleaves Gly-Pro-AMC.
NAALADL2	3	174577110	175523428	1024	rs1399806	rs9861915	838.524	0.897786	0.004769	rs12493119	N-acetylated alpha-linked acidic dipeptidase like 2 [Source:HGNC Symbol;Acc:HGNC:23219]	May be catalytically inactive.
NAALADL2-AS3	3	174797101	174833032	160	rs73883314	rs56832947	113.749	0.831984	0.05693	rs9819816	NAALADL2 antisense RNA 3 [Source:HGNC Symbol;Acc:HGNC:41014]	NA
NAB1	2	191513847	191557492	86	rs79528512	rs1263122	87.4198	0.404465	0.001239	rs12991526	NGFI-A binding protein 1 [Source:HGNC Symbol;Acc:HGNC:7626]	Acts as a transcriptional repressor for zinc finger transcription factors EGR1 and EGR2.
NAB2	12	57482676	57489259	83	rs3858539	rs1800127	98.7338	0.238548	0.003409	rs3782327	NGFI-A binding protein 2 [Source:HGNC Symbol;Acc:HGNC:7627]	Acts as a transcriptional repressor for zinc finger transcription factors EGR1 and EGR2. Isoform 2 lacks repression ability.
NABP1	2	192542797	192553248	88	rs4371300	rs6715578	88.6956	0.418619	0.006704	rs13393840	nucleic acid binding protein 1 [Source:HGNC Symbol;Acc:HGNC:26232]	Component of the SOSS complex, a multiprotein complex that functions downstream of the MRN complex to promote DNA repair and G2/M checkpoint. In the SOSS complex, acts as a sensor of single-stranded DNA that binds to single-stranded DNA, in particular to polypyrimidines. The SOSS complex associates with DNA lesions and influences diverse endpoints in the cellular DNA damage response including cell-cycle checkpoint activation, recombinational repair and maintenance of genomic stability. Required for efficient homologous recombination-dependent repair of double-strand breaks (DSBs) and ATM-dependent signaling pathways.
NABP2	12	56618124	56623638	53	rs150823486	rs189462404	66.1691	0.182113	0.009268	rs61937675	nucleic acid binding protein 2 [Source:HGNC Symbol;Acc:HGNC:28412]	Component of the SOSS complex, a multiprotein complex that functions downstream of the MRN complex to promote DNA repair and G2/M checkpoint. In the SOSS complex, acts as a sensor of single-stranded DNA that binds to single-stranded DNA, in particular to polypyrimidines. The SOSS complex associates with DNA lesions and influences diverse endpoints in the cellular DNA damage response including cell-cycle checkpoint activation, recombinational repair and maintenance of genomic stability. Required for efficient homologous recombination-dependent repair of double-strand breaks (DSBs) and ATM-dependent signaling pathways.
NACA	12	57106210	57119326	57	rs144657760	rs7295862	312.544	1.79E-06	5.16E-08	rs2277339	nascent polypeptide associated complex subunit alpha [Source:HGNC Symbol;Acc:HGNC:7629]	Prevents inappropriate targeting of non-secretory polypeptides to the endoplasmic reticulum (ER). Binds to nascent polypeptide chains as they emerge from the ribosome and blocks their interaction with the signal recognition particle (SRP), which normally targets nascent secretory peptides to the ER. Also reduces the inherent affinity of ribosomes for protein translocation sites in the ER membrane (M sites). May act as a specific coactivator for JUN, binding to DNA and stabilizing the interaction of JUN homodimers with target gene promoters.
NACA2	17	59667793	59668563	75	rs117957451	rs78443089	93.4656	0.197088	0.002357	rs7211051	nascent polypeptide associated complex subunit alpha 2 [Source:HGNC Symbol;Acc:HGNC:23290]	Prevents inappropriate targeting of non-secretory polypeptides to the endoplasmic reticulum (ER). Binds to nascent polypeptide chains as they emerge from the ribosome and blocks their interaction with the signal recognition particle (SRP), which normally targets nascent secretory peptides to the ER. Also reduces the inherent affinity of ribosomes for protein translocation sites in the ER membrane (M sites).
NACAD	7	45120035	45128493	113	rs55939096	rs2877307	77.6327	0.785678	0.02669	rs117131517	NAC alpha domain containing [Source:HGNC Symbol;Acc:HGNC:22196]	May prevent inappropriate targeting of non-secretory polypeptides to the endoplasmic reticulum (ER). May bind to nascent polypeptide chains as they emerge from the ribosome and block their interaction with the signal recognition particle (SRP), which normally targets nascent secretory peptides to the ER. May also reduce the inherent affinity of ribosomes for protein translocation sites in the ER membrane (M sites).
NACAP1	8	102381120	102381823	70	rs10113770	rs1264473	34.9214	0.96159	0.05148	rs116969181	NA
NACC1	19	13229101	13251961	104	rs16978873	rs62109943	144.705	0.0977098	0.01876	rs11775	nucleus accumbens associated 1 [Source:HGNC Symbol;Acc:HGNC:20967]	Functions as a transcriptional repressor. Seems to function as a transcriptional corepressor in neuronal cells through recruitment of HDAC3 and HDAC4. Contributes to tumor progression, and tumor cell proliferation and survival. This may be mediated at least in part through repressing transcriptional activity of GADD45GIP1. Required for recruiting the proteasome from the nucleus to the cytoplasm and dendritic spines.
NACC2	9	138898382	138987131	314	rs146740352	rs62581504	332.242	0.352342	0.0009761	rs11999397	NACC family member 2 [Source:HGNC Symbol;Acc:HGNC:23846]	Functions as a transcriptional repressor through its association with the NuRD complex. Recruits the NuRD complex to the promoter of MDM2, leading to the repression of MDM2 transcription and subsequent stability of p53/TP53.
NADK	1	1682670	1711508	64	rs11486026	rs1999704	194.646	0.00193504	0.0003662	rs11260629	NAD kinase [Source:HGNC Symbol;Acc:HGNC:29831]
NADK2	5	36192690	36242381	104	rs62353821	rs11745495	81.6467	0.710454	0.0459	rs33674	NAD kinase 2, mitochondrial [Source:HGNC Symbol;Acc:HGNC:26404]	Mitochondrial NAD(+) kinase that phosphorylates NAD(+) to yield NADP(+). Can use both ATP or inorganic polyphosphate as the phosphoryl donor. Also has weak NADH kinase activity in vitro; however NADH kinase activity is much weaker than the NAD(+) kinase activity and may not be relevant in vivo.
NADSYN1	11	71164216	71212581	84	rs2511280	rs7934055	118.777	0.112029	0.01644	rs1790373	NAD synthetase 1 [Source:HGNC Symbol;Acc:HGNC:29832]
NAE1	16	66836780	66864879	40	rs9932340	rs45474499	23.1934	0.905853	0.08058	rs118176502	NEDD8 activating enzyme E1 subunit 1 [Source:HGNC Symbol;Acc:HGNC:621]	Regulatory subunit of the dimeric UBA3-NAE1 E1 enzyme. E1 activates NEDD8 by first adenylating its C-terminal glycine residue with ATP, thereafter linking this residue to the side chain of the catalytic cysteine, yielding a NEDD8-UBA3 thioester and free AMP. E1 finally transfers NEDD8 to the catalytic cysteine of UBE2M. Necessary for cell cycle progression through the S-M checkpoint. Overexpression of NAE1 causes apoptosis through deregulation of NEDD8 conjugation.
NAF1	4	164047859	164088073	72	rs72695073	rs76109254	112.409	0.0609149	0.003004	rs62333244	nuclear assembly factor 1 ribonucleoprotein [Source:HGNC Symbol;Acc:HGNC:25126]	RNA-binding protein required for the maturation of box H/ACA snoRNPs complex and ribosome biogenesis. During assembly of the H/ACA snoRNPs complex, it associates with the complex and disappears during maturation of the complex and is replaced by NOLA1/GAR1 to yield mature H/ACA snoRNPs complex. Probably competes with NOLA1/GAR1 for binding with DKC1/NOLA4.
NAGA	22	42454337	42466846	46	rs133321	rs111988926	50.0567	0.33	0.004727	rs146777464	alpha-N-acetylgalactosaminidase [Source:HGNC Symbol;Acc:HGNC:7631]	Removes terminal alpha-N-acetylgalactosamine residues from glycolipids and glycopeptides. Required for the breakdown of glycolipids.
NAGK	2	71295407	71305998	131	rs7590535	rs35759433	153.023	0.25652	0.0006219	rs112858276	N-acetylglucosamine kinase [Source:HGNC Symbol;Acc:HGNC:17174]	Converts endogenous N-acetylglucosamine (GlcNAc), a major component of complex carbohydrates, from lysosomal degradation or nutritional sources into GlcNAc 6-phosphate. Involved in the N-glycolylneuraminic acid (Neu5Gc) degradation pathway: although human is not able to catalyze formation of Neu5Gc due to the inactive CMAHP enzyme, Neu5Gc is present in food and must be degraded. Also has ManNAc kinase activity.
NAGLU	17	40687950	40696466	47	rs78136690	rs12938815	96.3127	0.0135911	0.01816	rs138643143	N-acetyl-alpha-glucosaminidase [Source:HGNC Symbol;Acc:HGNC:7632]	Involved in the degradation of heparan sulfate.
NAGPA	16	5074844	5083942	186	rs149895871	rs8056523	130.23	0.823542	0.004701	rs181781915	N-acetylglucosamine-1-phosphodiester alpha-N-acetylglucosaminidase [Source:HGNC Symbol;Acc:HGNC:17378]	Catalyzes the second step in the formation of the mannose 6-phosphate targeting signal on lysosomal enzyme oligosaccharides by removing GlcNAc residues from GlcNAc-alpha-P-mannose moieties, which are formed in the first step. Also hydrolyzes UDP-GlcNAc, a sugar donor for Golgi N-acetylglucosaminyltransferases.
NAGPA-AS1	16	5083702	5092972	194	rs36176871	rs35707520	129.026	0.875348	0.004701	rs181781915	NAGPA antisense RNA 1 [Source:HGNC Symbol;Acc:HGNC:44184]	NA
NAGS	17	42082031	42086436	72	rs1642600	rs144219190	131.734	0.0350304	0.0006315	rs77034317	N-acetylglutamate synthase [Source:HGNC Symbol;Acc:HGNC:17996]	Plays a role in the regulation of ureagenesis by producing the essential cofactor N-acetylglutamate (NAG), thus modulating carbamoylphosphate synthase I (CPSI) activity.
NAIF1	9	130823511	130829599	61	rs117107508	rs12375552	56.1928	0.519815	0.01631	rs61574581	nuclear apoptosis inducing factor 1 [Source:HGNC Symbol;Acc:HGNC:25446]	Induces apoptosis.
NAIP	5	70264309	70320941	6	rs28751879	rs78788470	5.91151	0.405435	0.129	rs28478097	NLR family apoptosis inhibitory protein [Source:HGNC Symbol;Acc:HGNC:7634]	Anti-apoptotic protein which acts by inhibiting the activities of CASP3, CASP7 and CASP9. Can inhibit the autocleavage of pro-CASP9 and cleavage of pro-CASP3 by CASP9. Capable of inhibiting CASP9 autoproteolysis at 'Asp-315' and decreasing the rate of auto proteolysis at 'Asp-330'. Acts as a mediator of neuronal survival in pathological conditions. Prevents motor-neuron apoptosis induced by a variety of signals. Possible role in the prevention of spinal muscular atrophy that seems to be caused by inappropriate persistence of motor-neuron apoptosis: mutated or deleted forms of NAIP have been found in individuals with severe spinal muscular atrophy.|Acts as a sensor component of the NLRC4 inflammasome that specifically recognizes and binds needle protein CprI from pathogenic bacteria C.violaceum. Association of pathogenic bacteria proteins drives in turn drive assembly and activation of the NLRC4 inflammasome, promoting caspase-1 activation, cytokine production and macrophage pyroptosis. The NLRC4 inflammasome is activated as part of the innate immune response to a range of intracellular bacteria such as C.violaceum and L.pneumophila.
NALCN	13	101706129	102068813	529	rs34119695	rs9518419	685.657	0.0922213	0.0006805	rs9554779	sodium leak channel, non-selective [Source:HGNC Symbol;Acc:HGNC:19082]	Voltage-independent, cation-nonselective channel which is permeable to sodium, potassium and calcium ions. Regulates the resting membrane potential and controls neuronal excitability (PubMed:17448995). Neuropeptides such as neurotensin and substance P (SP) stimulate the firing of action potentials by activating NALCN through a SRC family kinases-dependent pathway. In addition to its baseline activity, NALCN activity is enhanced/modulated by several GPCRs. Required for normal respiratory rhythm and neonatal survival. Involved in systemic osmoregulation by controlling the serum sodium concentration. NALCN is partly responsible for the substance P-induced depolarization and regulation of the intestinal pace-making activity in the interstitial cells of Cajal. Plays a critical role in both maintenance of spontaneous firing of substantia nigra pars reticulata (SNr) neurons and physiological modulation of SNr neuron excitability.
NALCN-AS1	13	101360578	101711638	511	rs1765733	rs9518309	554.602	0.296584	0.0001764	rs7336390	NALCN antisense RNA 1 [Source:HGNC Symbol;Acc:HGNC:42743]	NA
NAMA	9	102117621	102137539	100	rs395420	rs10819671	205.551	0.0201419	0.001339	rs10819654	NA
NAMPT	7	105888731	105925638	122	rs10276055	rs60457547	105.597	0.617137	0.03281	rs142804987	nicotinamide phosphoribosyltransferase [Source:HGNC Symbol;Acc:HGNC:30092]	Catalyzes the condensation of nicotinamide with 5-phosphoribosyl-1-pyrophosphate to yield nicotinamide mononucleotide, an intermediate in the biosynthesis of NAD. It is the rate limiting component in the mammalian NAD biosynthesis pathway. The secreted form behaves both as a cytokine with immunomodulating properties and an adipokine with anti-diabetic properties, it has no enzymatic activity, partly because of lack of activation by ATP, which has a low level in extracellular space and plasma. Plays a role in the modulation of circadian clock function. NAMPT-dependent oscillatory production of NAD regulates oscillation of clock target gene expression by releasing the core clock component: CLOCK-ARNTL/BMAL1 heterodimer from NAD-dependent SIRT1-mediated suppression.
NANOS1	10	120789227	120793854	76	rs12242686	rs7071479	68.8724	0.51337	0.02818	rs604158	nanos C2HC-type zinc finger 1 [Source:HGNC Symbol;Acc:HGNC:23044]	May act as a translational repressor which regulates translation of specific mRNAs by forming a complex with PUM2 that associates with the 3'-UTR of mRNA targets. Capable of interfering with the proadhesive and anti-invasive functions of E-cadherin. Up-regulates the production of MMP14 to promote tumor cell invasion.
NANOS2	19	46416472	46418036	139	rs11670130	rs73053729	146.643	0.362901	0.002373	rs35247304	nanos C2HC-type zinc finger 2 [Source:HGNC Symbol;Acc:HGNC:23292]	Plays a key role in the sexual differentiation of germ cells by promoting the male fate but suppressing the female fate. Represses the female fate pathways by suppressing meiosis, which in turn results in the promotion of the male fate. Maintains the suppression of meiosis by preventing STRA8 expression, which is required for premeiotic DNA replication, after CYP26B1 is decreased. Regulates the localization of the CCR4-NOT deadenylation complex to P-bodies and plays a role in recruiting the complex to trigger the degradation of mRNAs involved in meiosis. Required for the maintenance of the spermatogonial stem cell population. Not essential for the assembly of P-bodies but is required for the maintenance of their normal state.
NANOS3	19	13988062	13991571	80	rs117942287	rs2290664	92.7694	0.259236	0.01719	rs12461879	nanos C2HC-type zinc finger 3 [Source:HGNC Symbol;Acc:HGNC:22048]	Plays a role in the maintenance of the undifferentiated state of germ cells regulating the spermatogonia cell cycle and inducing a prolonged transit in G1 phase. Affects cell proliferation probably by repressing translation of specific mRNAs. Maintains the germ cell lineage by suppressing both Bax-dependent and -independent apoptotic pathways. Essential in the early stage embryo to protect the migrating primordial germ cells (PGCs) from apoptosis.
NANP	20	25593572	25604648	50	rs4280527	rs62211539	58.1356	0.278011	0.002389	rs1883526	N-acetylneuraminic acid phosphatase [Source:HGNC Symbol;Acc:HGNC:16140]
NANS	9	100818958	100845365	91	rs7044744	rs117976306	65.5429	0.798135	0.02147	rs2417725	N-acetylneuraminate synthase [Source:HGNC Symbol;Acc:HGNC:19237]	Produces N-acetylneuraminic acid (Neu5Ac) and 2-keto-3-deoxy-D-glycero-D-galacto-nononic acid (KDN). Can also use N-acetylmannosamine 6-phosphate and mannose 6-phosphate as substrates to generate phosphorylated forms of Neu5Ac and KDN, respectively.
NAP1L1	12	76438671	76478738	161	rs10880020	rs61926824	154.839	0.510131	0.007828	rs7294592	nucleosome assembly protein 1 like 1 [Source:HGNC Symbol;Acc:HGNC:7637]	May be involved in modulating chromatin formation and contribute to regulation of cell proliferation.
NAP1L4	11	2965659	3013607	156	rs11603948	rs116487956	148.643	0.489547	0.001802	rs78636976	nucleosome assembly protein 1 like 4 [Source:HGNC Symbol;Acc:HGNC:7640]	Acts as histone chaperone in nucleosome assembly.
NAP1L5	4	89617065	89619023	75	rs3017925	rs7657817	85.257	0.265351	0.02257	rs80288725	nucleosome assembly protein 1 like 5 [Source:HGNC Symbol;Acc:HGNC:19968]
NAPA	19	47990890	48018515	70	rs12974281	rs2974199	71.3917	0.411354	0.003379	rs118028837	NSF attachment protein alpha [Source:HGNC Symbol;Acc:HGNC:7641]	Required for vesicular transport between the endoplasmic reticulum and the Golgi apparatus (Probable). Together with GNA12 promotes CDH5 localization to plasma membrane (PubMed:15980433).
NAPA-AS1	19	47987538	48004854	67	rs830152	rs2914001	72.5532	0.336362	0.003379	rs118028837	NAPA antisense RNA 1 [Source:HGNC Symbol;Acc:HGNC:44118]	NA
NAPB	20	23355155	23402156	77	rs6036377	rs6132630	90.1856	0.255101	0.01094	rs6083114	NSF attachment protein beta [Source:HGNC Symbol;Acc:HGNC:15751]	Required for vesicular transport between the endoplasmic reticulum and the Golgi apparatus.
NAPEPLD	7	102740022	102789569	52	rs56165482	rs62480159	74.1529	0.116576	0.001982	rs6958836	N-acyl phosphatidylethanolamine phospholipase D [Source:HGNC Symbol;Acc:HGNC:21683]	NA
NAPG	18	10525872	10552766	84	rs1786683	rs8086886	102.765	0.215819	0.003866	rs67666665	NSF attachment protein gamma [Source:HGNC Symbol;Acc:HGNC:7642]	Required for vesicular transport between the endoplasmic reticulum and the Golgi apparatus.
NAPRT1	8	144656954	144660521	119	rs7834306	rs34819592	111.885	0.481917	0.005049	rs147641853	NA
NAPSA	19	50861733	50868931	89	rs10425604	rs3219420	83.7264	0.49607	0.002786	rs10425604	napsin A aspartic peptidase [Source:HGNC Symbol;Acc:HGNC:13395]	May be involved in processing of pneumocyte surfactant precursors.
NAPSB	19	50837056	50848005	112	rs2434831	rs3219340	105.004	0.509738	0.002786	rs10425604	NA
NARF	17	80416059	80446143	140	rs62080965	rs74413284	254.191	0.0171963	0.001297	rs28534643	nuclear prelamin A recognition factor [Source:HGNC Symbol;Acc:HGNC:29916]
NARFL	16	779768	790997	174	rs115640188	rs3765266	334.032	0.0124258	0.000923	rs12103288	nuclear prelamin A recognition factor like [Source:HGNC Symbol;Acc:HGNC:14179]	Component of the cytosolic iron-sulfur protein assembly (CIA) complex, a multiprotein complex that mediates the incorporation of iron-sulfur cluster into extramitochondrial Fe/S proteins. Seems to negatively regulate the level of HIF1A expression, although this effect could be indirect.
NARG2	15	60711807	60771359	97	rs1463329	rs3743265	128.783	0.144178	0.01003	rs62004990	NA
NARR	17	27043010	27044908	41	rs16964481	rs9900141	28.7351	0.818694	0.05888	rs4313850	NA
NARS	18	55267893	55289177	133	rs12957678	rs35718397	86.3975	0.87596	0.01535	rs12963741	asparaginyl-tRNA synthetase [Source:HGNC Symbol;Acc:HGNC:7643]
NARS2	11	78147006	78285909	111	rs10793310	rs112395596	207.088	0.012866	0.0004204	rs139098890	asparaginyl-tRNA synthetase 2, mitochondrial [Source:HGNC Symbol;Acc:HGNC:26274]
NASP	1	46049659	46084578	59	rs2356555	rs6429575	98.8819	0.0479157	0.003287	rs487174	nuclear autoantigenic sperm protein [Source:HGNC Symbol;Acc:HGNC:7644]	Required for DNA replication, normal cell cycle progression and cell proliferation. Forms a cytoplasmic complex with HSP90 and H1 linker histones and stimulates HSP90 ATPase activity. NASP and H1 histone are subsequently released from the complex and translocate to the nucleus where the histone is released for binding to DNA.
NAT1	8	18027970	18081198	276	rs2517350	rs62492608	205.235	0.774929	0.009534	rs143359947	N-acetyltransferase 1 [Source:HGNC Symbol;Acc:HGNC:7645]	Participates in the detoxification of a plethora of hydrazine and arylamine drugs. Catalyzes the N- or O-acetylation of various arylamine and heterocyclic amine substrates and is able to bioactivate several known carcinogens.
NAT10	11	34127110	34168458	93	rs73497035	rs2092640	61.5662	0.871064	0.08097	rs9666645	N-acetyltransferase 10 [Source:HGNC Symbol;Acc:HGNC:29830]	RNA cytidine acetyltransferase with specificity toward both 18S rRNA and tRNAs (PubMed:25653167). Catalyzes the formation of N(4)-acetylcytidine (ac4C) at positions 1337 and 1842 in 18S rRNA (By similarity). Required for early nucleolar cleavages of precursor rRNA at sites A0, A1 and A2 during 18S rRNA synthesis (PubMed:25653167). Catalyzes the formation of ac4C in serine and leucine tRNAs (By similarity). Requires the tRNA-binding adapter protein THUMBD1 for full tRNA acetyltransferase activity but not for 18S rRNA acetylation (PubMed:25653167). Can acetylate both histones and microtubules. Histone acetylation may regulate transcription and mitotic chromosome de-condensation. Activates telomerase activity by stimulating the transcription of TERT, and may also regulate telomerase function by affecting the balance of telomerase subunit assembly, disassembly, and localization. Acetylates alpha-tubulin, which may affect microtubule stability and cell division (PubMed:14592445, PubMed:17631499, PubMed:18082603, PubMed:19303003).
NAT14	19	55996556	55998935	199	rs7507151	rs115836088	321.565	0.0334424	3.82E-05	rs4801176	N-acetyltransferase 14 (putative) [Source:HGNC Symbol;Acc:HGNC:28918]	Probable acetyltransferase that binds the 5'-GGACTACAG-3' sequence of coproporphyrinogen oxidase promoter. Able to activate transcription of a reporter construct in vitro.
NAT16	7	100813773	100823557	124	rs75800628	rs4729672	279.444	0.0022693	0.0003562	rs2239537	N-acetyltransferase 16 (putative) [Source:HGNC Symbol;Acc:HGNC:22030]	Probable N-acetyltransferase. Shows only trace activity toward L-His and no N-acetyltransferase activity toward other amino acids. The physiological substrate of this enzyme is unknown.
NAT2	8	18248754	18258723	195	rs9987160	rs4921602	234.835	0.219982	0.0004257	rs13277954	N-acetyltransferase 2 [Source:HGNC Symbol;Acc:HGNC:7646]	Participates in the detoxification of a plethora of hydrazine and arylamine drugs. Catalyzes the N- or O-acetylation of various arylamine and heterocyclic amine substrates and is able to bioactivate several known carcinogens.
NAT6	3	50333832	50336852	43	rs57319506	rs2301639	84.3739	0.0307435	0.0003405	rs62260803	NA
NAT8	2	73867849	73869537	69	rs7607892	rs2421575	69.0148	0.399591	0.01362	rs148703080	N-acetyltransferase 8 (putative) [Source:HGNC Symbol;Acc:HGNC:18069]	Acetylates the free alpha-amino group of cysteine S-conjugates to form mercapturic acids (PubMed:20392701). This is the final step in a major route for detoxification of a wide variety of reactive electrophiles which starts with their incorporation into glutathione S-conjugates. The glutathione S-conjugates are then further processed into cysteine S-conjugates and finally mercapturic acids which are water soluble and can be readily excreted in urine or bile. Alternatively, may have a lysine N-acetyltransferase activity catalyzing peptidyl-lysine N6-acetylation of various proteins. Thereby, may regulate apoptosis through the acetylation and the regulation of the expression of PROM1 (PubMed:24556617). May also regulate amyloid beta-peptide secretion through acetylation of BACE1 and the regulation of its expression in neurons (PubMed:19011241).
NAT8B	2	73927635	73928467	53	rs2421591	rs2272178	62.6386	0.242759	0.01362	rs148703080	N-acetyltransferase 8B (putative, gene/pseudogene) [Source:HGNC Symbol;Acc:HGNC:30235]	NA
NAT8L	4	2061238	2070816	60	rs462547	rs3135113	68.9286	0.265655	0.009998	rs143338781	N-acetyltransferase 8 like [Source:HGNC Symbol;Acc:HGNC:26742]	Plays a role in the regulation of lipogenesis by producing N-acetylaspartate acid (NAA), a brain-specific metabolite. NAA occurs in high concentration in brain and its hydrolysis plays a significant part in the maintenance of intact white matter. Promotes dopamine uptake by regulating TNF-alpha expression. Attenuates methamphetamine-induced inhibition of dopamine uptake.
NAT9	17	72766685	72772470	86	rs1868057	rs62084942	49.9231	0.970005	0.01752	rs113443504	N-acetyltransferase 9 (putative) [Source:HGNC Symbol;Acc:HGNC:23133]
NAV1	1	201617449	201796102	239	rs12068260	rs8024	296.114	0.153096	0.003291	rs2494116	neuron navigator 1 [Source:HGNC Symbol;Acc:HGNC:15989]	NA
NAV2	11	19372270	20143147	1084	rs813212	rs1607836	1225.56	0.161114	5.37E-05	rs4757012	neuron navigator 2 [Source:HGNC Symbol;Acc:HGNC:15997]	Possesses 3' to 5' helicase activity and exonuclease activity. Involved in neuronal development, specifically in the development of different sensory organs.
NAV2-AS4	11	19532439	19545625	100	rs78726816	rs1487203	132.125	0.147115	0.0008842	rs2729878	NAV2 antisense RNA 4 [Source:HGNC Symbol;Acc:HGNC:40741]	NA
NAV2-AS5	11	19524219	19528776	90	rs145450929	rs10766568	135.589	0.0840747	0.0008842	rs2729878	NAV2 antisense RNA 5 [Source:HGNC Symbol;Acc:HGNC:40740]	NA
NAV3	12	78225068	78606792	433	rs1113599	rs140335900	407.24	0.568388	0.0009522	rs144724138	neuron navigator 3 [Source:HGNC Symbol;Acc:HGNC:15998]	May regulate IL2 production by T-cells. May be involved in neuron regeneration.
NBAS	2	15307031	15701472	280	rs75193208	rs7594392	329.014	0.206614	0.0008247	rs67924784	neuroblastoma amplified sequence [Source:HGNC Symbol;Acc:HGNC:15625]	Involved in Golgi-to-endoplasmic reticulum (ER) retrograde transport; the function is proposed to depend on its association in the NRZ complex which is believed to play a role in SNARE assembly at the ER (PubMed:19369418).
NBEA	13	35516423	36246874	509	rs73167707	rs2769330	660.113	0.0998949	0.0003641	rs9574120	neurobeachin [Source:HGNC Symbol;Acc:HGNC:7648]	Binds to type II regulatory subunits of protein kinase A and anchors/targets them to the membrane. May anchor the kinase to cytoskeletal and/or organelle-associated proteins.
NBEAL1	2	203879601	204082717	85	rs116603941	rs6714078	109.403	0.162153	0.01103	rs116603941	neurobeachin like 1 [Source:HGNC Symbol;Acc:HGNC:20681]
NBEAL2	3	47021172	47051194	46	rs9852082	rs116782126	72.8364	0.0623817	0.005567	rs62246396	neurobeachin like 2 [Source:HGNC Symbol;Acc:HGNC:31928]	Probably involved in thrombopoiesis. Plays a role in the development or secretion of alpha-granules, that contain several growth factors important for platelet biogenesis.
NBL1	1	19969722	19984949	100	rs2745214	rs4999005	145.18	0.0924672	0.002631	rs58138946	neuroblastoma 1, DAN family BMP antagonist [Source:HGNC Symbol;Acc:HGNC:7650]	NA
NBN	8	90945563	90996899	76	rs58774595	rs1805889	87.0267	0.267063	0.002964	rs1805789	nibrin [Source:HGNC Symbol;Acc:HGNC:7652]	Component of the MRE11-RAD50-NBN (MRN complex) which plays a critical role in the cellular response to DNA damage and the maintenance of chromosome integrity. The complex is involved in double-strand break (DSB) repair, DNA recombination, maintenance of telomere integrity, cell cycle checkpoint control and meiosis. The complex possesses single-strand endonuclease activity and double-strand-specific 3'-5' exonuclease activity, which are provided by MRE11. RAD50 may be required to bind DNA ends and hold them in close proximity. NBN modulate the DNA damage signal sensing by recruiting PI3/PI4-kinase family members ATM, ATR, and probably DNA-PKcs to the DNA damage sites and activating their functions. It can also recruit MRE11 and RAD50 to the proximity of DSBs by an interaction with the histone H2AX. NBN also functions in telomere length maintenance by generating the 3' overhang which serves as a primer for telomerase dependent telomere elongation. NBN is a major player in the control of intra-S-phase checkpoint and there is some evidence that NBN is involved in G1 and G2 checkpoints. The roles of NBS1/MRN encompass DNA damage sensor, signal transducer, and effector, which enable cells to maintain DNA integrity and genomic stability. Forms a complex with RBBP8 to link DNA double-strand break sensing to resection. Enhances AKT1 phosphorylation possibly by association with the mTORC2 complex.
NBPF1	1	16888921	16940100	18	rs116334784	rs201238184	69.4023	0.00114561	1.02E-05	rs10907231	NBPF member 1 [Source:HGNC Symbol;Acc:HGNC:26088]	NA
NBPF10	1	145293370	146466121	220	rs2985422	rs11240120	207.59	0.542634	0.004384	rs73004658	NA
NBPF12	1	146373856	146467639	66	rs375553017	rs58670838	29.2895	0.985678	0.09729	rs12743597	NBPF member 12 [Source:HGNC Symbol;Acc:HGNC:24297]	NA
NBPF13P	1	146571065	146585928	96	rs3011812	rs79402522	78.044	0.650163	0.03065	rs72706470	NA
NBPF18P	1	151990753	151994985	54	rs1602248	rs3124316	76.7506	0.12627	0.0236	rs11805632	NA
NBPF20	1	144146810	146467744	238	rs112145593	rs58670838	224.09	0.554001	0.004384	rs73004658	NBPF member 20 [Source:HGNC Symbol;Acc:HGNC:32000]	NA
NBPF22P	5	85578261	85593365	84	rs73142381	rs12520358	93.8025	0.303959	0.02152	rs114196292	NA
NBPF25P	1	145289769	145370303	11	rs2985422	rs1535921	22.3534	0.061066	0.004384	rs73004658	NA
NBPF25P_dup_1	1	145827204	146467743	70	rs149293676	rs58670838	34.2956	0.978229	0.05134	rs202065591	NA
NBPF3	1	21766582	21811393	154	rs6700672	rs1256346	100.14	0.906451	0.004482	rs143553186	NBPF member 3 [Source:HGNC Symbol;Acc:HGNC:25076]
NBPF4	1	108765962	108786703	59	rs557718	rs6671204	34.5453	0.887513	0.07987	rs61799382	NBPF member 4 [Source:HGNC Symbol;Acc:HGNC:26550]
NBPF6	1	108992903	109013260	24	rs1819753	rs2088516	10.3716	0.958177	0.1163	rs115997923	NBPF member 6 [Source:HGNC Symbol;Acc:HGNC:31988]
NBPF7	1	120377387	120387503	74	rs6689072	rs35273427	108.961	0.08239	0.00412	rs2793837	NA
NBPF8	1	144614958	144830407	6	rs112145593	rs113467089	3.07783	0.64325	0.2123	rs111761861	NA
NBPF8_dup_1	1	147574322	148346929	55	rs114004126	rs530200	80.9243	0.124149	0.007404	rs3196549	NA
NBPF9	1	144614958	145370304	28	rs112145593	rs1535921	38.5955	0.161044	0.004384	rs73004658	NBPF member 9 [Source:HGNC Symbol;Acc:HGNC:31991]	NA
NBR1	17	41322487	41363708	51	rs146467457	rs143417809	43.9178	0.598303	0.008883	rs148704071	NBR1, autophagy cargo receptor [Source:HGNC Symbol;Acc:HGNC:6746]	Acts probably as a receptor for selective autophagosomal degradation of ubiquitinated targets.
NBR2	17	41277599	41297125	41	rs12940378	rs3744242	29.2217	0.804749	0.008883	rs148704071	neighbor of BRCA1 gene 2 (non-protein coding) [Source:HGNC Symbol;Acc:HGNC:20691]	NA
NCALD	8	102698769	103137135	439	rs3735712	rs1148521	356.216	0.798127	0.003366	rs80202556	neurocalcin delta [Source:HGNC Symbol;Acc:HGNC:7655]	May be involved in the calcium-dependent regulation of rhodopsin phosphorylation. Binds three calcium ions.
NCAM1	11	112831968	113149158	301	rs4937833	rs10502172	431.423	0.0346852	0.001385	rs45519937	neural cell adhesion molecule 1 [Source:HGNC Symbol;Acc:HGNC:7656]	This protein is a cell adhesion molecule involved in neuron-neuron adhesion, neurite fasciculation, outgrowth of neurites, etc.|(Microbial infection) Acts as a receptor for rabies virus.
NCAM1-AS1	11	113140253	113144623	130	rs45477191	rs723079	217.398	0.0147821	0.001514	rs117509882	NCAM1 antisense RNA1 [Source:HGNC Symbol;Acc:HGNC:48675]	NA
NCAM2	21	22370632	22912517	525	rs1735378	rs17806998	653.117	0.10278	0.002545	rs28679830	neural cell adhesion molecule 2 [Source:HGNC Symbol;Acc:HGNC:7657]	May play important roles in selective fasciculation and zone-to-zone projection of the primary olfactory axons.
NCAN	19	19322781	19363061	121	rs1005981	rs150543928	168.865	0.108496	0.003573	rs80109379	neurocan [Source:HGNC Symbol;Acc:HGNC:2465]	May modulate neuronal adhesion and neurite growth during development by binding to neural cell adhesion molecules (NG-CAM and N-CAM). Chondroitin sulfate proteoglycan; binds to hyaluronic acid.
NCAPD2	12	6603297	6641132	106	rs11569357	rs34863790	117.343	0.306534	0.01621	rs12425927	non-SMC condensin I complex subunit D2 [Source:HGNC Symbol;Acc:HGNC:24305]	Regulatory subunit of the condensin complex, a complex required for conversion of interphase chromatin into mitotic-like condense chromosomes. The condensin complex probably introduces positive supercoils into relaxed DNA in the presence of type I topoisomerases and converts nicked DNA into positive knotted forms in the presence of type II topoisomerases. May target the condensin complex to DNA via its C-terminal domain.
NCAPD3	11	134022336	134094426	108	rs470451	rs141940391	146.757	0.130331	0.0008047	rs73042005	non-SMC condensin II complex subunit D3 [Source:HGNC Symbol;Acc:HGNC:28952]	Regulatory subunit of the condensin-2 complex, a complex which establishes mitotic chromosome architecture and is involved in physical rigidity of the chromatid axis.
NCAPG	4	17812435	17846487	58	rs114700057	rs73098816	189.383	0.000441885	2.33E-06	rs6842303	non-SMC condensin I complex subunit G [Source:HGNC Symbol;Acc:HGNC:24304]	Regulatory subunit of the condensin complex, a complex required for conversion of interphase chromatin into mitotic-like condense chromosomes. The condensin complex probably introduces positive supercoils into relaxed DNA in the presence of type I topoisomerases and converts nicked DNA into positive knotted forms in the presence of type II topoisomerases.
NCAPG2	7	158423860	158497522	146	rs73180257	rs710422	91.5036	0.888337	0.00852	rs73182144	non-SMC condensin II complex subunit G2 [Source:HGNC Symbol;Acc:HGNC:21904]	Regulatory subunit of the condensin-2 complex, a complex which establishes mitotic chromosome architecture and is involved in physical rigidity of the chromatid axis.
NCAPH	2	97001478	97042833	53	rs77150046	rs1081713	43.4495	0.660166	0.01102	rs113107817	non-SMC condensin I complex subunit H [Source:HGNC Symbol;Acc:HGNC:1112]	Regulatory subunit of the condensin complex, a complex required for conversion of interphase chromatin into mitotic-like condense chromosomes. The condensin complex probably introduces positive supercoils into relaxed DNA in the presence of type I topoisomerases and converts nicked DNA into positive knotted forms in the presence of type II topoisomerases.
NCAPH2	22	50946644	50963209	220	rs4824149	rs1557503	316.539	0.0731395	3.35E-05	rs7238	non-SMC condensin II complex subunit H2 [Source:HGNC Symbol;Acc:HGNC:25071]	Regulatory subunit of the condensin-2 complex, a complex that seems to provide chromosomes with an additional level of organization and rigidity and in establishing mitotic chromosome architecture. May play a role in lineage-specific role in T-cell development.
NCBP1	9	100395704	100436029	50	rs12345701	rs2668792	31.5785	0.859061	0.07266	rs11789701	nuclear cap binding protein subunit 1 [Source:HGNC Symbol;Acc:HGNC:7658]	Component of the cap-binding complex (CBC), which binds cotranscriptionally to the 5'-cap of pre-mRNAs and is involved in various processes such as pre-mRNA splicing, translation regulation, nonsense-mediated mRNA decay, RNA-mediated gene silencing (RNAi) by microRNAs (miRNAs) and mRNA export. The CBC complex is involved in mRNA export from the nucleus via its interaction with ALYREF/THOC4/ALY, leading to the recruitment of the mRNA export machinery to the 5'-end of mRNA and to mRNA export in a 5' to 3' direction through the nuclear pore. The CBC complex is also involved in mediating U snRNA and intronless mRNAs export from the nucleus. The CBC complex is essential for a pioneer round of mRNA translation, before steady state translation when the CBC complex is replaced by cytoplasmic cap-binding protein eIF4E. The pioneer round of mRNA translation mediated by the CBC complex plays a central role in nonsense-mediated mRNA decay (NMD), NMD only taking place in mRNAs bound to the CBC complex, but not on eIF4E-bound mRNAs. The CBC complex enhances NMD in mRNAs containing at least one exon-junction complex (EJC) via its interaction with UPF1, promoting the interaction between UPF1 and UPF2. The CBC complex is also involved in 'failsafe' NMD, which is independent of the EJC complex, while it does not participate in Staufen-mediated mRNA decay (SMD). During cell proliferation, the CBC complex is also involved in microRNAs (miRNAs) biogenesis via its interaction with SRRT/ARS2 and is required for miRNA-mediated RNA interference. The CBC complex also acts as a negative regulator of PARN, thereby acting as an inhibitor of mRNA deadenylation. In the CBC complex, NCBP1/CBP80 does not bind directly capped RNAs (m7GpppG-capped RNA) but is required to stabilize the movement of the N-terminal loop of NCBP2/CBP20 and lock the CBC into a high affinity cap-binding state with the cap structure. Associates with NCBP3 to form an alternative cap-binding complex (CBC) which plays a key role in mRNA export and is particularly important in cellular stress situations such as virus infections. The conventional CBC with NCBP2 binds both small nuclear RNA (snRNA) and messenger (mRNA) and is involved in their export from the nucleus whereas the alternative CBC with NCBP3 does not bind snRNA and associates only with mRNA thereby playing a role only in mRNA export. NCBP1/CBP80 is required for cell growth and viability (PubMed:26382858).
NCBP2	3	196662272	196669464	124	rs34251880	rs111232694	212.525	0.0362326	0.002456	rs495253	nuclear cap binding protein subunit 2 [Source:HGNC Symbol;Acc:HGNC:7659]	Component of the cap-binding complex (CBC), which binds co-transcriptionally to the 5' cap of pre-mRNAs and is involved in various processes such as pre-mRNA splicing, translation regulation, nonsense-mediated mRNA decay, RNA-mediated gene silencing (RNAi) by microRNAs (miRNAs) and mRNA export. The CBC complex is involved in mRNA export from the nucleus via its interaction with ALYREF/THOC4/ALY, leading to the recruitment of the mRNA export machinery to the 5' end of mRNA and to mRNA export in a 5' to 3' direction through the nuclear pore. The CBC complex is also involved in mediating U snRNA and intronless mRNAs export from the nucleus. The CBC complex is essential for a pioneer round of mRNA translation, before steady state translation when the CBC complex is replaced by cytoplasmic cap-binding protein eIF4E. The pioneer round of mRNA translation mediated by the CBC complex plays a central role in nonsense-mediated mRNA decay (NMD), NMD only taking place in mRNAs bound to the CBC complex, but not on eIF4E-bound mRNAs. The CBC complex enhances NMD in mRNAs containing at least one exon-junction complex (EJC) via its interaction with UPF1, promoting the interaction between UPF1 and UPF2. The CBC complex is also involved in 'failsafe' NMD, which is independent of the EJC complex, while it does not participate in Staufen-mediated mRNA decay (SMD). During cell proliferation, the CBC complex is also involved in microRNAs (miRNAs) biogenesis via its interaction with SRRT/ARS2, thereby being required for miRNA-mediated RNA interference. The CBC complex also acts as a negative regulator of PARN, thereby acting as an inhibitor of mRNA deadenylation. In the CBC complex, NCBP2/CBP20 recognizes and binds capped RNAs (m7GpppG-capped RNA) but requires NCBP1/CBP80 to stabilize the movement of its N-terminal loop and lock the CBC into a high affinity cap-binding state with the cap structure. The conventional cap-binding complex with NCBP2 binds both small nuclear RNA (snRNA) and messenger (mRNA) and is involved in their export from the nucleus (PubMed:26382858).
NCBP2-AS2	3	196669493	196670884	124	rs75488116	rs76942324	219.34	0.0309752	0.002456	rs495253	NCBP2 antisense RNA 2 (head to head) [Source:HGNC Symbol;Acc:HGNC:25121]
NCCRP1	19	39687603	39692522	87	rs692337	rs59211976	93.0931	0.335092	0.003101	rs75336714	non-specific cytotoxic cell receptor protein 1 homolog (zebrafish) [Source:HGNC Symbol;Acc:HGNC:33739]	Promotes cell proliferation.
NCDN	1	36023392	36032380	35	rs12067425	rs953035	20.6804	0.855076	0.01047	rs115110966	neurochondrin [Source:HGNC Symbol;Acc:HGNC:17597]	Probably involved in signal transduction, in the nervous system, via increasing cell surface localization of GRM5 and positively regulating its signaling (By similarity). Required for the spatial learning process. Acts as a negative regulator of Ca(2+)-calmodulin-dependent protein kinase 2 (CaMK2) phosphorylation. May play a role in modulating melanin-concentrating hormone-mediated functions via its interaction with MCHR1 that interferes with G protein-coupled signal transduction. May be involved in bone metabolism. May also be involved in neurite outgrowth.
NCEH1	3	172348434	172429008	227	rs112439323	rs62281209	203.86	0.626458	0.001675	rs147997670	neutral cholesterol ester hydrolase 1 [Source:HGNC Symbol;Acc:HGNC:29260]	Hydrolyzes 2-acetyl monoalkylglycerol ether, the penultimate precursor of the pathway for de novo synthesis of platelet-activating factor. May be responsible for cholesterol ester hydrolysis in macrophages, thereby contributing to the development of atherosclerosis. Also involved in organ detoxification by hydrolyzing exogenous organophosphorus compounds. May contribute to cancer pathogenesis by promoting tumor cell migration.
NCF1	7	74188308	74203720	7	rs2718278	rs707395	35.9913	0.000820125	0.0005562	rs707394	neutrophil cytosolic factor 1 [Source:HGNC Symbol;Acc:HGNC:7660]	NCF2, NCF1, and a membrane bound cytochrome b558 are required for activation of the latent NADPH oxidase (necessary for superoxide production).
NCF1B	7	72634673	72649979	7	rs11771758	rs190291257	6.96159	0.409437	0.1535	rs191385527	NA
NCF1C	7	74572383	74587802	2	rs186995344	rs191383136	1.42948	0.490028	0.2918	rs191383136	NA
NCF2	1	183524696	183560056	73	rs2761581	rs75291028	61.349	0.640746	0.04445	rs34015031	neutrophil cytosolic factor 2 [Source:HGNC Symbol;Acc:HGNC:7661]	NCF2, NCF1, and a membrane bound cytochrome b558 are required for activation of the latent NADPH oxidase (necessary for superoxide production).
NCF4	22	37257029	37274059	169	rs113467514	rs909486	222.479	0.123822	0.003113	rs5756389	neutrophil cytosolic factor 4 [Source:HGNC Symbol;Acc:HGNC:7662]	Component of the NADPH-oxidase, a multicomponent enzyme system responsible for the oxidative burst in which electrons are transported from NADPH to molecular oxygen, generating reactive oxidant intermediates. It may be important for the assembly and/or activation of the NADPH-oxidase complex.
NCK1	3	136581049	136670452	80	rs140518177	rs4470449	198	0.00143354	1.54E-05	rs9850364	NCK adaptor protein 1 [Source:HGNC Symbol;Acc:HGNC:7664]	Adapter protein which associates with tyrosine-phosphorylated growth factor receptors, such as KDR and PDGFRB, or their cellular substrates. Maintains low levels of EIF2S1 phosphorylation by promoting its dephosphorylation by PP1. Plays a role in the DNA damage response, not in the detection of the damage by ATM/ATR, but for efficient activation of downstream effectors, such as that of CHEK2. Plays a role in ELK1-dependent transcriptional activation in response to activated Ras signaling. Modulates the activation of EIF2AK2/PKR by dsRNA. May play a role in cell adhesion and migration through interaction with ephrin receptors.
NCK1-AS1	3	136560817	136580905	62	rs9875034	rs9859810	147.494	0.0018104	1.54E-05	rs9850364	NA
NCK2	2	106361519	106510730	263	rs75696177	rs1344598	368.119	0.0910733	0.0002454	rs4281921	NCK adaptor protein 2 [Source:HGNC Symbol;Acc:HGNC:7665]	Adapter protein which associates with tyrosine-phosphorylated growth factor receptors or their cellular substrates. Maintains low levels of EIF2S1 phosphorylation by promoting its dephosphorylation by PP1. Plays a role in ELK1-dependent transcriptional activation in response to activated Ras signaling.
NCKAP1	2	183789578	183903586	137	rs112127403	rs12463411	110.32	0.671822	0.01989	rs2675111	NCK associated protein 1 [Source:HGNC Symbol;Acc:HGNC:7666]	Part of the WAVE complex that regulates lamellipodia formation. The WAVE complex regulates actin filament reorganization via its interaction with the Arp2/3 complex. Actin remodeling activity is regulated by RAC1. As component of the WAVE1 complex, required for BDNF-NTRK2 endocytic trafficking and signaling from early endosomes.
NCKAP1L	12	54891494	54936899	162	rs12312174	rs140402101	209.364	0.133557	0.001207	rs112095658	NCK associated protein 1 like [Source:HGNC Symbol;Acc:HGNC:4862]	Essential hematopoietic-specific regulator of the actin cytoskeleton (Probable). Controls lymphocyte development, activation, proliferation and homeostasis, erythrocyte membrane stability, as well as phagocytosis and migration by neutrophils and macrophages (PubMed:16417406, PubMed:17696648). Component of the WAVE2 complex which signals downstream of RAC to stimulate F-actin polymerization. Required for stabilization and/or translation of the WAVE2 complex proteins in hematopoietic cells (By similarity). Exhibits complex cycles of activation and inhibition to generate waves of propagating the assembly with actin (PubMed:16417406). Also involved in mechanisms WAVE-independent to regulate myosin and actin polymerization during neutrophil chemotaxis (PubMed:17696648).
NCKAP5	2	133429371	134326031	851	rs4443049	rs186323206	786.515	0.652822	0.002243	rs1006788	NCK associated protein 5 [Source:HGNC Symbol;Acc:HGNC:29847]
NCKAP5L	12	50184928	50222208	110	rs138788136	rs62648564	237.587	0.00725243	0.0002499	rs1975732	NCK associated protein 5 like [Source:HGNC Symbol;Acc:HGNC:29321]	Regulates microtubule organization and stabilization. Promotes microtubule growth and bundling formation and stabilizes microtubules by increasing intense acetylation of microtubules (PubMed:26482847, PubMed:26485573). Both tubulin-binding and homodimer formation are required for NCKAP5L-mediated microtubule bundle formation (PubMed:26485573).
NCKIPSD	3	48711271	48723366	55	rs13063312	rs9873227	169.928	0.000620017	0.0001705	rs990211	NCK interacting protein with SH3 domain [Source:HGNC Symbol;Acc:HGNC:15486]	Has an important role in stress fiber formation induced by active diaphanous protein homolog 1 (DRF1). Induces microspike formation, in vivo (By similarity). In vitro, stimulates N-WASP-induced ARP2/3 complex activation in the absence of CDC42 (By similarity). May play an important role in the maintenance of sarcomeres and/or in the assembly of myofibrils into sarcomeres. Implicated in regulation of actin polymerization and cell adhesion. Plays a role in angiogenesis.
NCL	2	232319458	232329205	111	rs7599423	rs28685161	166.89	0.0879992	0.01119	rs7570069	nucleolin [Source:HGNC Symbol;Acc:HGNC:7667]	Nucleolin is the major nucleolar protein of growing eukaryotic cells. It is found associated with intranucleolar chromatin and pre-ribosomal particles. It induces chromatin decondensation by binding to histone H1. It is thought to play a role in pre-rRNA transcription and ribosome assembly. May play a role in the process of transcriptional elongation. Binds RNA oligonucleotides with 5'-UUAGGG-3' repeats more tightly than the telomeric single-stranded DNA 5'-TTAGGG-3' repeats.
NCLN	19	3185874	3209573	212	rs117552144	rs17696611	289.809	0.104656	0.004367	rs74675399	nicalin [Source:HGNC Symbol;Acc:HGNC:26923]	May antagonize Nodal signaling and subsequent organization of axial structures during mesodermal patterning.
NCMAP	1	24882566	24935818	122	rs7540336	rs148852102	172.072	0.119083	0.0003368	rs112119900	non-compact myelin associated protein [Source:HGNC Symbol;Acc:HGNC:29332]	Plays a role in myelin formation.
NCOA1	2	24807345	24993570	125	rs9752152	rs72792176	113.635	0.524361	0.004326	rs55946462	nuclear receptor coactivator 1 [Source:HGNC Symbol;Acc:HGNC:7668]	Nuclear receptor coactivator that directly binds nuclear receptors and stimulates the transcriptional activities in a hormone-dependent fashion. Involved in the coactivation of different nuclear receptors, such as for steroids (PGR, GR and ER), retinoids (RXRs), thyroid hormone (TRs) and prostanoids (PPARs). Also involved in coactivation mediated by STAT3, STAT5A, STAT5B and STAT6 transcription factors. Displays histone acetyltransferase activity toward H3 and H4; the relevance of such activity remains however unclear. Plays a central role in creating multisubunit coactivator complexes that act via remodeling of chromatin, and possibly acts by participating in both chromatin remodeling and recruitment of general transcription factors. Required with NCOA2 to control energy balance between white and brown adipose tissues. Required for mediating steroid hormone response. Isoform 2 has a higher thyroid hormone-dependent transactivation activity than isoform 1 and isoform 3.
NCOA2	8	71024266	71316020	169	rs11786242	rs7834709	261.239	0.0500665	0.0005727	rs112941811	nuclear receptor coactivator 2 [Source:HGNC Symbol;Acc:HGNC:7669]	Transcriptional coactivator for steroid receptors and nuclear receptors. Coactivator of the steroid binding domain (AF-2) but not of the modulating N-terminal domain (AF-1). Required with NCOA1 to control energy balance between white and brown adipose tissues. Critical regulator of glucose metabolism regulation, acts as RORA coactivator to specifically modulate G6PC expression. Involved in the positive regulation of the transcriptional activity of the glucocorticoid receptor NR3C1 by sumoylation enhancer RWDD3. Positively regulates the circadian clock by acting as a transcriptional coactivator for the CLOCK-ARNTL/BMAL1 heterodimer.
NCOA3	20	46130600	46285621	173	rs1211646	rs57160070	258.081	0.0704809	0.005842	rs13038829	nuclear receptor coactivator 3 [Source:HGNC Symbol;Acc:HGNC:7670]	Nuclear receptor coactivator that directly binds nuclear receptors and stimulates the transcriptional activities in a hormone-dependent fashion. Plays a central role in creating a multisubunit coactivator complex, which probably acts via remodeling of chromatin. Involved in the coactivation of different nuclear receptors, such as for steroids (GR and ER), retinoids (RARs and RXRs), thyroid hormone (TRs), vitamin D3 (VDR) and prostanoids (PPARs). Displays histone acetyltransferase activity. Also involved in the coactivation of the NF-kappa-B pathway via its interaction with the NFKB1 subunit.
NCOA4	10	51565107	51590734	49	rs2611513	rs10822298	39.5648	0.647915	0.03635	rs75901817	NA
NCOA5	20	44689625	44718580	123	rs2274755	rs113580541	167.763	0.126984	0.00846	rs112005179	nuclear receptor coactivator 5 [Source:HGNC Symbol;Acc:HGNC:15909]	Nuclear receptor coregulator that can have both coactivator and corepressor functions. Interacts with nuclear receptors for steroids (ESR1 and ESR2) independently of the steroid binding domain (AF-2) of the ESR receptors, and with the orphan nuclear receptor NR1D2. Involved in the coactivation of nuclear steroid receptors (ER) as well as the corepression of MYC in response to 17-beta-estradiol (E2).
NCOA6	20	33302577	33413433	73	rs6059973	rs45585744	157.737	0.0114611	0.001055	rs75849659	nuclear receptor coactivator 6 [Source:HGNC Symbol;Acc:HGNC:15936]	Nuclear receptor coactivator that directly binds nuclear receptors and stimulates the transcriptional activities in a hormone-dependent fashion. Coactivates expression in an agonist- and AF2-dependent manner. Involved in the coactivation of different nuclear receptors, such as for steroids (GR and ERs), retinoids (RARs and RXRs), thyroid hormone (TRs), vitamin D3 (VDR) and prostanoids (PPARs). Probably functions as a general coactivator, rather than just a nuclear receptor coactivator. May also be involved in the coactivation of the NF-kappa-B pathway. May coactivate expression via a remodeling of chromatin and its interaction with histone acetyltransferase proteins.
NCOA7	6	126102306	126253176	146	rs79429799	rs941459	135.458	0.522852	0.007041	rs141871928	nuclear receptor coactivator 7 [Source:HGNC Symbol;Acc:HGNC:21081]	Enhances the transcriptional activities of several nuclear receptors. Involved in the coactivation of different nuclear receptors, such as ESR1, THRB, PPARG and RARA.
NCOR1	17	15933407	16118874	73	rs2286795	rs12936529	124.872	0.0433903	0.002695	rs143637824	nuclear receptor corepressor 1 [Source:HGNC Symbol;Acc:HGNC:7672]	Mediates transcriptional repression by certain nuclear receptors. Part of a complex which promotes histone deacetylation and the formation of repressive chromatin structures which may impede the access of basal transcription factors. Participates in the transcriptional repressor activity produced by BCL6.
NCOR1P1	20	26084051	26094677	36	rs76983051	rs845988	59.8698	0.0656773	0.007668	rs845984	NA
NCOR2	12	124808956	125052010	576	rs142073102	rs11057709	393.96	0.971547	0.004866	rs78381890	nuclear receptor corepressor 2 [Source:HGNC Symbol;Acc:HGNC:7673]	Transcriptional corepressor. Mediates the transcriptional repression activity of some nuclear receptors by promoting chromatin condensation, thus preventing access of the basal transcription. Isoform 1 and isoform 5 have different affinities for different nuclear receptors. Involved in the regulation BCL6-dependent of the germinal center (GC) reactions, mainly through the control of the GC B-cells proliferation and survival.
NCR1	19	55417507	55424439	182	rs10407958	rs775844	132.703	0.83629	0.00826	rs113970199	natural cytotoxicity triggering receptor 1 [Source:HGNC Symbol;Acc:HGNC:6731]	NA
NCR2	6	41303527	41318625	164	rs3789205	rs34254616	152.427	0.538237	0.009675	rs55857816	natural cytotoxicity triggering receptor 2 [Source:HGNC Symbol;Acc:HGNC:6732]	Cytotoxicity-activating receptor that may contribute to the increased efficiency of activated natural killer (NK) cells to mediate tumor cell lysis.
NCR3	6	31556659	31560762	163	rs2071596	rs1052486	222.369	0.112188	0.003243	rs2857600	natural cytotoxicity triggering receptor 3 [Source:HGNC Symbol;Acc:HGNC:19077]	NA
NCR3LG1	11	17373308	17398868	100	rs75998435	rs1799854	82.6527	0.633122	0.001047	rs67904954	natural killer cell cytotoxicity receptor 3 ligand 1 [Source:HGNC Symbol;Acc:HGNC:42400]	Triggers NCR3-dependent natural killer cell activation.
NCRUPAR	5	76008227	76008713	117	rs3797446	rs2047076	98.038	0.596777	0.01592	rs152339	NA
NCS1	9	132934856	132999583	257	rs10988599	rs947508	283.863	0.293413	0.002722	rs182136506	neuronal calcium sensor 1 [Source:HGNC Symbol;Acc:HGNC:3953]	Neuronal calcium sensor, regulator of G protein-coupled receptor phosphorylation in a calcium dependent manner. Directly regulates GRK1 (RHOK), but not GRK2 to GRK5. Can substitute for calmodulin (By similarity). Stimulates PI4KB kinase activity (By similarity). Involved in long-term synaptic plasticity through its interaction with PICK1 (By similarity). May also play a role in neuron differentiation through inhibition of the activity of N-type voltage-gated calcium channel.
NCSTN	1	160313062	160328742	80	rs1317944	rs4656257	42.3899	0.954132	0.0405	rs2274184	nicastrin [Source:HGNC Symbol;Acc:HGNC:17091]	Essential subunit of the gamma-secretase complex, an endoprotease complex that catalyzes the intramembrane cleavage of integral membrane proteins such as Notch receptors and APP (beta-amyloid precursor protein) (PubMed:10993067, PubMed:12679784, PubMed:25043039, PubMed:26280335). The gamma-secretase complex plays a role in Notch and Wnt signaling cascades and regulation of downstream processes via its role in processing key regulatory proteins, and by regulating cytosolic CTNNB1 levels.
NDC1	1	54231133	54304225	114	rs1614395	rs926456	148.046	0.140869	0.004851	rs142995127	NDC1 transmembrane nucleoporin [Source:HGNC Symbol;Acc:HGNC:25525]	Component of the nuclear pore complex (NPC), which plays a key role in de novo assembly and insertion of NPC in the nuclear envelope. Required for NPC and nuclear envelope assembly, possibly by forming a link between the nuclear envelope membrane and soluble nucleoporins, thereby anchoring the NPC in the membrane.
NDC80	18	2571509	2616634	177	rs12455606	rs531379	253.151	0.103757	0.0002818	rs2509468	NDC80, kinetochore complex component [Source:HGNC Symbol;Acc:HGNC:16909]	Acts as a component of the essential kinetochore-associated NDC80 complex, which is required for chromosome segregation and spindle checkpoint activity (PubMed:9315664, PubMed:12351790, PubMed:14654001, PubMed:14699129, PubMed:15062103, PubMed:15235793, PubMed:15239953, PubMed:15548592, PubMed:16732327). Required for kinetochore integrity and the organization of stable microtubule binding sites in the outer plate of the kinetochore (PubMed:15548592). The NDC80 complex synergistically enhances the affinity of the SKA1 complex for microtubules and may allow the NDC80 complex to track depolymerizing microtubules (PubMed:23085020). Plays a role in chromosome congression and is essential for the end-on attachment of the kinetochores to spindle microtubules (PubMed:25743205, PubMed:23891108).
NDE1	16	15737123	15820208	164	rs12447398	rs34341838	306.115	0.0300258	6.03E-05	rs77628408	nudE neurodevelopment protein 1 [Source:HGNC Symbol;Acc:HGNC:17619]	Required for centrosome duplication and formation and function of the mitotic spindle. Essential for the development of the cerebral cortex. May regulate the production of neurons by controlling the orientation of the mitotic spindle during division of cortical neuronal progenitors of the proliferative ventricular zone of the brain. Orientation of the division plane perpendicular to the layers of the cortex gives rise to two proliferative neuronal progenitors whereas parallel orientation of the division plane yields one proliferative neuronal progenitor and a post-mitotic neuron. A premature shift towards a neuronal fate within the progenitor population may result in an overall reduction in the final number of neurons and an increase in the number of neurons in the deeper layers of the cortex.
NDEL1	17	8339169	8371495	83	rs147298826	rs11649994	122.324	0.0690712	0.004355	rs11078744	nudE neurodevelopment protein 1 like 1 [Source:HGNC Symbol;Acc:HGNC:17620]	Required for organization of the cellular microtubule array and microtubule anchoring at the centrosome. May regulate microtubule organization at least in part by targeting the microtubule severing protein KATNA1 to the centrosome. Also positively regulates the activity of the minus-end directed microtubule motor protein dynein. May enhance dynein-mediated microtubule sliding by targeting dynein to the microtubule plus ends. Required for several dynein- and microtubule-dependent processes such as the maintenance of Golgi integrity, the centripetal motion of secretory vesicles and the coupling of the nucleus and centrosome. Also required during brain development for the migration of newly formed neurons from the ventricular/subventricular zone toward the cortical plate. Plays a role, together with DISC1, in the regulation of neurite outgrowth. Required for mitosis in some cell types but appears to be dispensible for mitosis in cortical neuronal progenitors, which instead requires NDE1. Facilitates the polymerization of neurofilaments from the individual subunits NEFH and NEFL.
NDFIP1	5	141488323	141534008	150	rs13153792	rs34986379	205.515	0.133773	0.000399	rs146602774	Nedd4 family interacting protein 1 [Source:HGNC Symbol;Acc:HGNC:17592]	Activates HECT domain-containing E3 ubiquitin-protein ligases, including NEDD4 and ITCH, and consequently modulates the stability of their targets. As a result, controls many cellular processes. Prevents chronic T-helper cell-mediated inflammation by activating ITCH and thus controlling JUNB degradation (By similarity). Promotes pancreatic beta cell death through degradation of JUNB and inhibition of the unfolded protein response, leading to reduction of insulin secretion (PubMed:26319551). Restricts the production of proinflammatory cytokines in effector Th17 T-cells by promoting ITCH-mediated ubiquitination and degradation of RORC (By similarity). Together with NDFIP2, limits the cytokine signaling and expansion of effector Th2 T-cells by promoting degradation of JAK1, probably by ITCH- and NEDD4L-mediated ubiquitination (By similarity). Regulates peripheral T-cell tolerance to self and foreign antigens, forcing the exit of naive CD4+ T-cells from the cell cycle before they become effector T-cells (By similarity). Negatively regulates RLR-mediated antiviral response by promoting SMURF1-mediated ubiquitination and subsequent degradation of MAVS (PubMed:23087404). Negatively regulates KCNH2 potassium channel activity by decreasing its cell-surface expression and interfering with channel maturation through recruitment of NEDD4L to the Golgi apparatus where it mediates KCNH2 degradation (PubMed:26363003). In cortical neurons, mediates the ubiquitination of the divalent metal transporter SLC11A2/DMT1 by NEDD4L, leading to its down-regulation and protection of the cells from cobalt and iron toxicity (PubMed:19706893). Important for normal development of dendrites and dendritic spines in cortex (By similarity). Enhances the ubiquitination of BRAT1 mediated by: NEDD4, NEDD4L and ITCH and is required for the nuclear localization of ubiquitinated BRAT1 (PubMed:25631046). Enhances the ITCH-mediated ubiquitination of MAP3K7 by recruiting E2 ubiquitin-conjugating enzyme UBE2L3 to ITCH (By similarity). Modulates EGFR signaling through multiple pathways. In particular, may regulate the ratio of AKT1-to-MAPK8 signaling in response to EGF, acting on AKT1 probably through PTEN destabilization and on MAPK8 through ITCH-dependent MAP2K4 inactivation. As a result, may control cell growth rate (PubMed:20534535). Inhibits cell proliferation by promoting PTEN nuclear localization and changing its signaling specificity (PubMed:25801959).
NDFIP2	13	80055258	80130212	87	rs4885632	rs2146593	87.4494	0.40963	0.02195	rs113819914	Nedd4 family interacting protein 2 [Source:HGNC Symbol;Acc:HGNC:18537]	Activates HECT domain-containing E3 ubiquitin-protein ligases, including ITCH, NEDD4, NEDD4L, SMURF2, WWP1 and WWP2, and consequently modulates the stability of their targets. As a result, may control many cellular processes. Recruits ITCH, NEDD4 and SMURF2 to endosomal membranes. Negatively regulates KCNH2 potassium channel activity by decreasing its cell-surface expression and interfering with channel maturation through recruitment of NEDD4L to the Golgi apparatus and multivesicular body where it mediates KCNH2 degradation (PubMed:26363003). May modulate EGFR signaling. Together with NDFIP1, limits the cytokine signaling and expansion of effector Th2 T-cells by promoting degradation of JAK1, probably by ITCH- and NEDD4L-mediated ubiquitination.
NDFIP2-AS1	13	80051498	80055366	45	rs2477395	rs7990729	32.286	0.737696	0.02195	rs113819914	NDFIP2 antisense RNA 1 [Source:HGNC Symbol;Acc:HGNC:40844]	NA
NDN	15	23930553	23932450	145	rs8023316	rs117140548	180.143	0.164774	0.006374	rs17755239	necdin, MAGE family member [Source:HGNC Symbol;Acc:HGNC:7675]	Growth suppressor that facilitates the entry of the cell into cell cycle arrest. Functionally similar to the retinoblastoma protein it binds to and represses the activity of cell-cycle-promoting proteins such as SV40 large T antigen, adenovirus E1A, and the transcription factor E2F. Necdin also interacts with p53 and works in an additive manner to inhibit cell growth. Functions also as transcription factor and binds directly to specific guanosine-rich DNA sequences.
NDNF	4	121956781	121993673	100	rs144803296	rs143484094	117.32	0.228979	0.0105	rs182148559	neuron derived neurotrophic factor [Source:HGNC Symbol;Acc:HGNC:26256]	Promotes matrix assembly and cell adhesiveness (By similarity). Promotes neuron migration, growth and survival as well as neurite outgrowth (PubMed:20969804). Promotes endothelial cell survival, vessel formation and plays an important role in the process of revascularization through NOS3-dependent mechanisms (PubMed:24706764).
NDNL2	15	29560352	29562020	82	rs4598874	rs4779597	38.6968	0.983901	0.03829	rs76262060	NA
NDOR1	9	140100118	140113813	104	rs28688581	rs72765121	87.9983	0.612655	0.01543	rs139478852	NADPH dependent diflavin oxidoreductase 1 [Source:HGNC Symbol;Acc:HGNC:29838]	Component of the cytosolic iron-sulfur (Fe-S) protein assembly (CIA) machinery. Required for the maturation of extramitochondrial Fe-S proteins (By similarity). Part of an electron transfer chain functioning in an early step of cytosolic Fe-S biogenesis. Transfers electrons from NADPH to the Fe/S cluster of CIAPIN1.
NDRG1	8	134249413	134309547	260	rs16904845	rs35703827	277.727	0.33978	0.003842	rs6987290	N-myc downstream regulated 1 [Source:HGNC Symbol;Acc:HGNC:7679]	Stress-responsive protein involved in hormone responses, cell growth, and differentiation. Acts as a tumor suppressor in many cell types. Necessary but not sufficient for p53/TP53-mediated caspase activation and apoptosis. Has a role in cell trafficking, notably of the Schwann cell, and is necessary for the maintenance and development of the peripheral nerve myelin sheath. Required for vesicular recycling of CDH1 and TF. May also function in lipid trafficking. Protects cells from spindle disruption damage. Functions in p53/TP53-dependent mitotic spindle checkpoint. Regulates microtubule dynamics and maintains euploidy.
NDRG2	14	21484921	21539031	249	rs12434501	rs12432623	319.346	0.112132	0.0004193	rs74036534	NDRG family member 2 [Source:HGNC Symbol;Acc:HGNC:14460]	Contributes to the regulation of the Wnt signaling pathway. Down-regulates CTNNB1-mediated transcriptional activation of target genes, such as CCND1, and may thereby act as tumor suppressor. May be involved in dendritic cell and neuron differentiation.
NDRG3	20	35280168	35374541	112	rs6016020	rs115694726	194.846	0.0192897	0.0007545	rs4812383	NDRG family member 3 [Source:HGNC Symbol;Acc:HGNC:14462]
NDRG4	16	58497548	58547523	146	rs62042613	rs1981961	202.341	0.0844595	0.0001666	rs3743567	NDRG family member 4 [Source:HGNC Symbol;Acc:HGNC:14466]	Contributes to the maintenance of intracerebral BDNF levels within the normal range, which is necessary for the preservation of spatial learning and the resistance to neuronal cell death caused by ischemic stress (By similarity). May enhance growth factor-induced ERK1 and ERK2 phosphorylation, including that induced by PDGF and FGF. May attenuate NGF-promoted ELK1 phosphorylation in a microtubule-dependent manner.
NDST1	5	149887673	149937773	116	rs79088204	rs75596027	111.841	0.472403	0.001544	rs2748216	N-deacetylase and N-sulfotransferase 1 [Source:HGNC Symbol;Acc:HGNC:7680]	Essential bifunctional enzyme that catalyzes both the N-deacetylation and the N-sulfation of glucosamine (GlcNAc) of the glycosaminoglycan in heparan sulfate. Modifies the GlcNAc-GlcA disaccharide repeating sugar backbone to make N-sulfated heparosan, a prerequisite substrate for later modifications in heparin biosynthesis (PubMed:10758005, PubMed:12634318). Plays a role in determining the extent and pattern of sulfation of heparan sulfate. Compared to other NDST enzymes, its presence is absolutely required. Participates in biosynthesis of heparan sulfate that can ultimately serve as L-selectin ligands, thereby playing a role in inflammatory response (PubMed:10758005, PubMed:12634318). Required for the exosomal release of SDCBP, CD63 and syndecan (PubMed:22660413).
NDST2	10	75561668	75571589	34	rs80150993	rs2664282	38.0338	0.307949	0.004056	rs35972789	N-deacetylase and N-sulfotransferase 2 [Source:HGNC Symbol;Acc:HGNC:7681]	Essential bifunctional enzyme that catalyzes both the N-deacetylation and the N-sulfation of glucosamine (GlcNAc) of the glycosaminoglycan in heparan sulfate. Modifies the GlcNAc-GlcA disaccharide repeating sugar backbone to make N-sulfated heparosan, a prerequisite substrate for later modifications in heparin biosynthesis. Plays a role in determining the extent and pattern of sulfation of heparan sulfate. Required for the exosomal release of SDCBP, CD63 and syndecan (PubMed:22660413).
NDST3	4	118955499	119179789	140	rs77538207	rs11730327	134.607	0.476495	0.001507	rs788668	N-deacetylase and N-sulfotransferase 3 [Source:HGNC Symbol;Acc:HGNC:7682]	Essential bifunctional enzyme that catalyzes both the N-deacetylation and the N-sulfation of glucosamine (GlcNAc) of the glycosaminoglycan in heparan sulfate. Modifies the GlcNAc-GlcA disaccharide repeating sugar backbone to make N-sulfated heparosan, a prerequisite substrate for later modifications in heparin biosynthesis. Has high deacetylase activity but low sulfotransferase activity.
NDST4	4	115748926	116035032	191	rs10019763	rs9307411	182.579	0.502083	0.01501	rs75772414	N-deacetylase and N-sulfotransferase 4 [Source:HGNC Symbol;Acc:HGNC:20779]	Essential bifunctional enzyme that catalyzes both the N-deacetylation and the N-sulfation of glucosamine (GlcNAc) of the glycosaminoglycan in heparan sulfate. Modifies the GlcNAc-GlcA disaccharide repeating sugar backbone to make N-sulfated heparosan, a prerequisite substrate for later modifications in heparin biosynthesis. Has low deacetylase activity but high sulfotransferase activity.
NDUFA10	2	240896788	240964819	193	rs149231718	rs13029233	130.176	0.913331	0.02157	rs115970928	NADH:ubiquinone oxidoreductase subunit A10 [Source:HGNC Symbol;Acc:HGNC:7684]	Accessory subunit of the mitochondrial membrane respiratory chain NADH dehydrogenase (Complex I), that is believed not to be involved in catalysis. Complex I functions in the transfer of electrons from NADH to the respiratory chain. The immediate electron acceptor for the enzyme is believed to be ubiquinone.
NDUFA11	19	5891286	5904024	154	rs3760775	rs7259761	147.547	0.47861	0.01432	rs74174348	NADH:ubiquinone oxidoreductase subunit A11 [Source:HGNC Symbol;Acc:HGNC:20371]	Accessory subunit of the mitochondrial membrane respiratory chain NADH dehydrogenase (Complex I), that is believed not to be involved in catalysis. Complex I functions in the transfer of electrons from NADH to the respiratory chain. The immediate electron acceptor for the enzyme is believed to be ubiquinone.
NDUFA12	12	95365103	95397489	174	rs74987749	rs11107877	155.105	0.573831	0.001117	rs56029035	NADH:ubiquinone oxidoreductase subunit A12 [Source:HGNC Symbol;Acc:HGNC:23987]	Accessory subunit of the mitochondrial membrane respiratory chain NADH dehydrogenase (Complex I), that is believed not to be involved in catalysis. Complex I functions in the transfer of electrons from NADH to the respiratory chain. The immediate electron acceptor for the enzyme is believed to be ubiquinone.
NDUFA13	19	19627018	19639013	48	rs4808961	rs12981270	80.9684	0.0435034	0.0001239	rs34123065	NADH:ubiquinone oxidoreductase subunit A13 [Source:HGNC Symbol;Acc:HGNC:17194]	Accessory subunit of the mitochondrial membrane respiratory chain NADH dehydrogenase (Complex I), that is believed not to be involved in catalysis (PubMed:27626371). Complex I functions in the transfer of electrons from NADH to the respiratory chain. The immediate electron acceptor for the enzyme is believed to be ubiquinone (PubMed:27626371). Involved in the interferon/all-trans-retinoic acid (IFN/RA) induced cell death. This apoptotic activity is inhibited by interaction with viral IRF1. Prevents the transactivation of STAT3 target genes. May play a role in CARD15-mediated innate mucosal responses and serve to regulate intestinal epithelial cell responses to microbes (PubMed:15753091).
NDUFA2	5	140024947	140027370	49	rs2569162	rs17119056	40.5905	0.620793	0.03806	rs35983033	NADH:ubiquinone oxidoreductase subunit A2 [Source:HGNC Symbol;Acc:HGNC:7685]	Accessory subunit of the mitochondrial membrane respiratory chain NADH dehydrogenase (Complex I), that is believed not to be involved in catalysis. Complex I functions in the transfer of electrons from NADH to the respiratory chain. The immediate electron acceptor for the enzyme is believed to be ubiquinone.
NDUFA3	19	54606159	54610281	152	rs12971502	rs35034412	167.03	0.309992	0.003375	rs113346399	NADH:ubiquinone oxidoreductase subunit A3 [Source:HGNC Symbol;Acc:HGNC:7686]	Accessory subunit of the mitochondrial membrane respiratory chain NADH dehydrogenase (Complex I), that is believed not to be involved in catalysis. Complex I functions in the transfer of electrons from NADH to the respiratory chain. The immediate electron acceptor for the enzyme is believed to be ubiquinone.
NDUFA4	7	10971579	10979813	124	rs12671161	rs2160059	112.625	0.514876	0.03469	rs62438399	NDUFA4, mitochondrial complex associated [Source:HGNC Symbol;Acc:HGNC:7687]	Cytochrome c oxidase (COX, complex IV) is the terminal component of the mitochondrial respiratory chain that catalyzes the reduction of oxygen to water. Required for complex IV maintenance.
NDUFA4L2	12	57628685	57634475	58	rs1800182	rs7488274	96.5617	0.0648102	0.002331	rs188571756	NDUFA4, mitochondrial complex associated like 2 [Source:HGNC Symbol;Acc:HGNC:29836]
NDUFA5	7	123177051	123241705	88	rs12670386	rs112490679	94.6806	0.335068	0.007889	rs75089211	NADH:ubiquinone oxidoreductase subunit A5 [Source:HGNC Symbol;Acc:HGNC:7688]	Accessory subunit of the mitochondrial membrane respiratory chain NADH dehydrogenase (Complex I), that is believed not to be involved in catalysis. Complex I functions in the transfer of electrons from NADH to the respiratory chain. The immediate electron acceptor for the enzyme is believed to be ubiquinone.
NDUFA6	22	42481529	42486888	48	rs5751204	rs2743456	50.993	0.353246	0.004727	rs146777464	NADH:ubiquinone oxidoreductase subunit A6 [Source:HGNC Symbol;Acc:HGNC:7690]	Accessory subunit of the mitochondrial membrane respiratory chain NADH dehydrogenase (Complex I), that is believed to be not involved in catalysis. Complex I functions in the transfer of electrons from NADH to the respiratory chain. The immediate electron acceptor for the enzyme is believed to be ubiquinone.
NDUFA6-AS1	22	42486936	42521354	78	rs133353	rs760648	70.2686	0.520044	0.007607	rs78518684	NA
NDUFA7	19	8376183	8386280	118	rs36258	rs1044250	128.304	0.334361	0.002822	rs62117487	NADH:ubiquinone oxidoreductase subunit A7 [Source:HGNC Symbol;Acc:HGNC:7691]	Accessory subunit of the mitochondrial membrane respiratory chain NADH dehydrogenase (Complex I), that is believed not to be involved in catalysis. Complex I functions in the transfer of electrons from NADH to the respiratory chain. The immediate electron acceptor for the enzyme is believed to be ubiquinone.
NDUFA8	9	124906337	124922098	156	rs10122283	rs989798	215.586	0.106872	0.005499	rs3818638	NADH:ubiquinone oxidoreductase subunit A8 [Source:HGNC Symbol;Acc:HGNC:7692]	Accessory subunit of the mitochondrial membrane respiratory chain NADH dehydrogenase (Complex I), that is believed not to be involved in catalysis. Complex I functions in the transfer of electrons from NADH to the respiratory chain. The immediate electron acceptor for the enzyme is believed to be ubiquinone.
NDUFA9	12	4758263	4796720	119	rs1008578	rs74739226	105.572	0.555947	0.006323	rs11063324	NADH:ubiquinone oxidoreductase subunit A9 [Source:HGNC Symbol;Acc:HGNC:7693]	Accessory subunit of the mitochondrial membrane respiratory chain NADH dehydrogenase (Complex I), that is believed not to be involved in catalysis. Complex I functions in the transfer of electrons from NADH to the respiratory chain. The immediate electron acceptor for the enzyme is believed to be ubiquinone.
NDUFAB1	16	23592334	23607639	68	rs8048755	rs8052885	59.1811	0.559364	0.002256	rs117736813	NADH:ubiquinone oxidoreductase subunit AB1 [Source:HGNC Symbol;Acc:HGNC:7694]	Carrier of the growing fatty acid chain in fatty acid biosynthesis (By similarity). Accessory and non-catalytic subunit of the mitochondrial membrane respiratory chain NADH dehydrogenase (Complex I), which functions in the transfer of electrons from NADH to the respiratory chain (PubMed:27626371).
NDUFAF1	15	41679546	41694658	43	rs8036026	rs28655070	61.4052	0.108557	0.004298	rs11854632	NADH:ubiquinone oxidoreductase complex assembly factor 1 [Source:HGNC Symbol;Acc:HGNC:18828]	Chaperone protein involved in the assembly of the mitochondrial NADH:ubiquinone oxidoreductase complex (complex I).
NDUFAF2	5	60240955	60448864	99	rs1021005	rs159366	50.4512	0.977151	0.04255	rs115124790	NADH:ubiquinone oxidoreductase complex assembly factor 2 [Source:HGNC Symbol;Acc:HGNC:28086]	Acts as a molecular chaperone for mitochondrial complex I assembly (PubMed:16200211). Complex I functions in the transfer of electrons from NADH to the respiratory chain. The immediate electron acceptor for the enzyme is believed to be ubiquinone (PubMed:16200211, PubMed:27626371).
NDUFAF3	3	49057907	49060926	31	rs77973197	rs7621347	75.857	0.00109394	8.08E-05	rs8926	NADH:ubiquinone oxidoreductase complex assembly factor 3 [Source:HGNC Symbol;Acc:HGNC:29918]	Essential factor for the assembly of mitochondrial NADH:ubiquinone oxidoreductase complex (complex I).
NDUFAF4	6	97337186	97345767	66	rs62413052	rs76092111	64.3348	0.465689	0.004028	rs117128077	NADH:ubiquinone oxidoreductase complex assembly factor 4 [Source:HGNC Symbol;Acc:HGNC:21034]	Involved in the assembly of mitochondrial NADH:ubiquinone oxidoreductase complex (complex I). May be involved in cell proliferation and survival of hormone-dependent tumor cells. May be a regulator of breast tumor cell invasion.
NDUFAF4P1	15	49448494	49450822	47	rs75239755	rs113411925	53.23	0.299363	0.01087	rs117586019	NA
NDUFAF5	20	13765671	13799067	102	rs34033923	rs143039958	136.599	0.148113	0.0004511	rs117670722	NADH:ubiquinone oxidoreductase complex assembly factor 5 [Source:HGNC Symbol;Acc:HGNC:15899]	Arginine hydroxylase involved in the assembly of mitochondrial NADH:ubiquinone oxidoreductase complex (complex I, MT-ND1) at early stages (PubMed:18940309, PubMed:27226634). Acts by mediating hydroxylation of 'Arg-111' of NDUFS7 (PubMed:27226634). May also have methyltransferase activity.
NDUFAF6	8	96037213	96070944	90	rs3802193	rs6996516	76.74	0.602291	0.002805	rs75693274	NADH:ubiquinone oxidoreductase complex assembly factor 6 [Source:HGNC Symbol;Acc:HGNC:28625]	Involved in the assembly of mitochondrial NADH:ubiquinone oxidoreductase complex (complex I) at early stages. May play a role in the biogenesis of MT-ND1.
NDUFAF7	2	37458773	37476303	113	rs79757061	rs57861177	134.376	0.252122	0.0003451	rs115497288	NADH:ubiquinone oxidoreductase complex assembly factor 7 [Source:HGNC Symbol;Acc:HGNC:28816]	Arginine methyltransferase involved in the assembly or stability of mitochondrial NADH:ubiquinone oxidoreductase complex (complex I) (PubMed:20406883, PubMed:24089531, PubMed:24838397). Acts by mediating symmetric dimethylation of 'Arg-118' of NDUFS2 after it assembles into the complex I, stabilizing the early intermediate complex (PubMed:24089531).
NDUFB1	14	92582467	92588153	60	rs8012666	rs28866188	81.0286	0.147041	0.005034	rs149184491	NADH:ubiquinone oxidoreductase subunit B1 [Source:HGNC Symbol;Acc:HGNC:7695]	Accessory subunit of the mitochondrial membrane respiratory chain NADH dehydrogenase (Complex I) that is believed not to be involved in catalysis. Complex I functions in the transfer of electrons from NADH to the respiratory chain. The immediate electron acceptor for the enzyme is believed to be ubiquinone.
NDUFB10	16	2009516	2011976	187	rs1742398	rs9930237	173.212	0.535896	0.01464	rs4325553	NADH:ubiquinone oxidoreductase subunit B10 [Source:HGNC Symbol;Acc:HGNC:7696]	Accessory subunit of the mitochondrial membrane respiratory chain NADH dehydrogenase (Complex I), that is believed not to be involved in catalysis. Complex I functions in the transfer of electrons from NADH to the respiratory chain. The immediate electron acceptor for the enzyme is believed to be ubiquinone.
NDUFB2	7	140396480	140406446	43	rs145312664	rs6464037	54.9039	0.188274	0.02094	rs3829814	NADH:ubiquinone oxidoreductase subunit B2 [Source:HGNC Symbol;Acc:HGNC:7697]	Accessory subunit of the mitochondrial membrane respiratory chain NADH dehydrogenase (Complex I), that is believed not to be involved in catalysis. Complex I functions in the transfer of electrons from NADH to the respiratory chain. The immediate electron acceptor for the enzyme is believed to be ubiquinone.
NDUFB2-AS1	7	140395135	140396877	42	rs145312664	rs62487906	53.6699	0.189104	0.02094	rs3829814	NDUFB2 antisense RNA 1 [Source:HGNC Symbol;Acc:HGNC:40396]	NA
NDUFB3	2	201936461	201950473	41	rs17467986	rs73045306	41.8159	0.396183	0.009473	rs13002632	NADH:ubiquinone oxidoreductase subunit B3 [Source:HGNC Symbol;Acc:HGNC:7698]	Accessory subunit of the mitochondrial membrane respiratory chain NADH dehydrogenase (Complex I), that is believed not to be involved in catalysis. Complex I functions in the transfer of electrons from NADH to the respiratory chain. The immediate electron acceptor for the enzyme is believed to be ubiquinone.
NDUFB4	3	120315127	120321258	102	rs1370740	rs148000851	74.6165	0.762537	0.0031	rs149830106	NADH:ubiquinone oxidoreductase subunit B4 [Source:HGNC Symbol;Acc:HGNC:7699]	Accessory subunit of the mitochondrial membrane respiratory chain NADH dehydrogenase (Complex I), that is believed not to be involved in catalysis. Complex I functions in the transfer of electrons from NADH to the respiratory chain. The immediate electron acceptor for the enzyme is believed to be ubiquinone.
NDUFB5	3	179322574	179342288	88	rs7632781	rs34161332	70.4106	0.746265	0.004503	rs77076950	NADH:ubiquinone oxidoreductase subunit B5 [Source:HGNC Symbol;Acc:HGNC:7700]	Accessory subunit of the mitochondrial membrane respiratory chain NADH dehydrogenase (Complex I), that is believed not to be involved in catalysis. Complex I functions in the transfer of electrons from NADH to the respiratory chain. The immediate electron acceptor for the enzyme is believed to be ubiquinone.
NDUFB6	9	32553523	32573182	84	rs78545528	rs676932	109.349	0.163163	0.002231	rs626214	NADH:ubiquinone oxidoreductase subunit B6 [Source:HGNC Symbol;Acc:HGNC:7701]	Accessory subunit of the mitochondrial membrane respiratory chain NADH dehydrogenase (Complex I), that is believed not to be involved in catalysis. Complex I functions in the transfer of electrons from NADH to the respiratory chain. The immediate electron acceptor for the enzyme is believed to be ubiquinone.
NDUFB7	19	14676889	14682889	120	rs4926222	rs113571414	74.298	0.935192	0.03951	rs141389476	NADH:ubiquinone oxidoreductase subunit B7 [Source:HGNC Symbol;Acc:HGNC:7702]	Accessory subunit of the mitochondrial membrane respiratory chain NADH dehydrogenase (Complex I), that is believed not to be involved in catalysis. Complex I functions in the transfer of electrons from NADH to the respiratory chain. The immediate electron acceptor for the enzyme is believed to be ubiquinone.
NDUFB8	10	102283485	102289680	40	rs11190574	rs2495733	50.5096	0.190294	0.01032	rs10883507	NADH:ubiquinone oxidoreductase subunit B8 [Source:HGNC Symbol;Acc:HGNC:7703]	Accessory subunit of the mitochondrial membrane respiratory chain NADH dehydrogenase (Complex I), that is believed not to be involved in catalysis. Complex I functions in the transfer of electrons from NADH to the respiratory chain. The immediate electron acceptor for the enzyme is believed to be ubiquinone.
NDUFB9	8	125551342	125562227	116	rs150412009	rs117077407	211.383	0.0353873	0.0005831	rs147192994	NADH:ubiquinone oxidoreductase subunit B9 [Source:HGNC Symbol;Acc:HGNC:7704]	Accessory subunit of the mitochondrial membrane respiratory chain NADH dehydrogenase (Complex I), that is believed to be not involved in catalysis. Complex I functions in the transfer of electrons from NADH to the respiratory chain. The immediate electron acceptor for the enzyme is believed to be ubiquinone.
NDUFC1	4	140211070	140223705	68	rs12649510	rs56402917	59.6356	0.55118	0.01666	rs138259185	NADH:ubiquinone oxidoreductase subunit C1 [Source:HGNC Symbol;Acc:HGNC:7705]	Accessory subunit of the mitochondrial membrane respiratory chain NADH dehydrogenase (Complex I), that is believed not to be involved in catalysis. Complex I functions in the transfer of electrons from NADH to the respiratory chain. The immediate electron acceptor for the enzyme is believed to be ubiquinone.
NDUFC2	11	77779392	77791265	75	rs2372891	rs552541	100.828	0.157393	0.00766	rs9651740	NADH:ubiquinone oxidoreductase subunit C2 [Source:HGNC Symbol;Acc:HGNC:7706]	Accessory subunit of the mitochondrial membrane respiratory chain NADH dehydrogenase (Complex I), that is believed not to be involved in catalysis. Complex I functions in the transfer of electrons from NADH to the respiratory chain. The immediate electron acceptor for the enzyme is believed to be ubiquinone.
NDUFC2-KCTD14	11	77726760	77791265	117	rs12807305	rs552541	136.546	0.246343	0.00766	rs9651740	NDUFC2-KCTD14 readthrough [Source:HGNC Symbol;Acc:HGNC:42956]	Accessory subunit of the mitochondrial membrane respiratory chain NADH dehydrogenase (Complex I), that is believed not to be involved in catalysis. Complex I functions in the transfer of electrons from NADH to the respiratory chain. The immediate electron acceptor for the enzyme is believed to be ubiquinone.
NDUFS1	2	206987802	207024243	90	rs13013165	rs6713690	71.3551	0.668129	0.05321	rs78826721	NADH:ubiquinone oxidoreductase core subunit S1 [Source:HGNC Symbol;Acc:HGNC:7707]	Core subunit of the mitochondrial membrane respiratory chain NADH dehydrogenase (Complex I) that is believed to belong to the minimal assembly required for catalysis. Complex I functions in the transfer of electrons from NADH to the respiratory chain. The immediate electron acceptor for the enzyme is believed to be ubiquinone (By similarity). This is the largest subunit of complex I and it is a component of the iron-sulfur (IP) fragment of the enzyme. It may form part of the active site crevice where NADH is oxidized.
NDUFS2	1	161169104	161184184	104	rs190162166	rs113202954	135.493	0.158687	0.009145	rs2501874	NADH:ubiquinone oxidoreductase core subunit S2 [Source:HGNC Symbol;Acc:HGNC:7708]	Core subunit of the mitochondrial membrane respiratory chain NADH dehydrogenase (Complex I) that is believed to belong to the minimal assembly required for catalysis. Complex I functions in the transfer of electrons from NADH to the respiratory chain. The immediate electron acceptor for the enzyme is believed to be ubiquinone (PubMed:12611891).
NDUFS3	11	47600561	47606115	50	rs10742814	rs4752857	44.7958	0.5776	0.0121	rs151202997	NADH:ubiquinone oxidoreductase core subunit S3 [Source:HGNC Symbol;Acc:HGNC:7710]	Core subunit of the mitochondrial membrane respiratory chain NADH dehydrogenase (Complex I) that is believed to belong to the minimal assembly required for catalysis. Complex I functions in the transfer of electrons from NADH to the respiratory chain. The immediate electron acceptor for the enzyme is believed to be ubiquinone.
NDUFS4	5	52856464	52979171	118	rs6886118	rs1847470	141.951	0.227865	0.0001241	rs62371591	NADH:ubiquinone oxidoreductase subunit S4 [Source:HGNC Symbol;Acc:HGNC:7711]	Accessory subunit of the mitochondrial membrane respiratory chain NADH dehydrogenase (Complex I), that is believed not to be involved in catalysis. Complex I functions in the transfer of electrons from NADH to the respiratory chain. The immediate electron acceptor for the enzyme is believed to be ubiquinone.
NDUFS5	1	39491966	39500308	70	rs79737985	rs75347120	113.672	0.0587727	0.00012	rs79084607	NADH:ubiquinone oxidoreductase subunit S5 [Source:HGNC Symbol;Acc:HGNC:7712]	Accessory subunit of the mitochondrial membrane respiratory chain NADH dehydrogenase (Complex I), that is believed not to be involved in catalysis. Complex I functions in the transfer of electrons from NADH to the respiratory chain. The immediate electron acceptor for the enzyme is believed to be ubiquinone.
NDUFS6	5	1801495	1816167	199	rs10077977	rs4975748	168.933	0.649976	0.005466	rs72704473	NADH:ubiquinone oxidoreductase subunit S6 [Source:HGNC Symbol;Acc:HGNC:7713]	Accessory subunit of the mitochondrial membrane respiratory chain NADH dehydrogenase (Complex I), that is believed not to be involved in catalysis. Complex I functions in the transfer of electrons from NADH to the respiratory chain. The immediate electron acceptor for the enzyme is believed to be ubiquinone.
NDUFS7	19	1383882	1395588	120	rs117600127	rs12977033	116.823	0.460342	0.0008508	rs73515074	NADH:ubiquinone oxidoreductase core subunit S7 [Source:HGNC Symbol;Acc:HGNC:7714]	Core subunit of the mitochondrial membrane respiratory chain NADH dehydrogenase (Complex I) that is believed to belong to the minimal assembly required for catalysis. Complex I functions in the transfer of electrons from NADH to the respiratory chain. The immediate electron acceptor for the enzyme is believed to be ubiquinone.
NDUFS8	11	67798083	67804114	80	rs11228112	rs2511439	114.451	0.11765	0.006915	rs147021622	NADH:ubiquinone oxidoreductase core subunit S8 [Source:HGNC Symbol;Acc:HGNC:7715]	Core subunit of the mitochondrial membrane respiratory chain NADH dehydrogenase (Complex I) that is believed to belong to the minimal assembly required for catalysis. Complex I functions in the transfer of electrons from NADH to the respiratory chain. The immediate electron acceptor for the enzyme is believed to be ubiquinone (By similarity). May donate electrons to ubiquinone.
NDUFV1	11	67374322	67380012	69	rs7948478	rs80093891	62.5566	0.530877	0.01877	rs61889933	NADH:ubiquinone oxidoreductase core subunit V1 [Source:HGNC Symbol;Acc:HGNC:7716]	Core subunit of the mitochondrial membrane respiratory chain NADH dehydrogenase (Complex I) that is believed to belong to the minimal assembly required for catalysis. Complex I functions in the transfer of electrons from NADH to the respiratory chain. The immediate electron acceptor for the enzyme is believed to be ubiquinone.
NDUFV2	18	9102627	9134343	107	rs79710652	rs62085888	135.924	0.183592	0.002338	rs12956041	NADH:ubiquinone oxidoreductase core subunit V2 [Source:HGNC Symbol;Acc:HGNC:7717]	Core subunit of the mitochondrial membrane respiratory chain NADH dehydrogenase (Complex I) that is believed to belong to the minimal assembly required for catalysis. Complex I functions in the transfer of electrons from NADH to the respiratory chain. The immediate electron acceptor for the enzyme is believed to be ubiquinone.
NDUFV3	21	44313377	44329773	136	rs9325612	rs2027711	128.307	0.485128	0.05309	rs117131358	NADH:ubiquinone oxidoreductase subunit V3 [Source:HGNC Symbol;Acc:HGNC:7719]	Accessory subunit of the mitochondrial membrane respiratory chain NADH dehydrogenase (Complex I), that is believed not to be involved in catalysis. Complex I functions in the transfer of electrons from NADH to the respiratory chain. The immediate electron acceptor for the enzyme is believed to be ubiquinone. May be the terminally assembled subunit of Complex I.
NEAT1	11	65190268	65194003	56	rs72643570	rs2508711	73.8403	0.162545	0.00512	rs613316	nuclear paraspeckle assembly transcript 1 (non-protein coding) [Source:HGNC Symbol;Acc:HGNC:30815]	NA
NEB	2	152341852	152591001	152	rs75364982	rs1916301	122.996	0.725871	0.001078	rs112479335	nebulin [Source:HGNC Symbol;Acc:HGNC:7720]	This giant muscle protein may be involved in maintaining the structural integrity of sarcomeres and the membrane system associated with the myofibrils. Binds and stabilize F-actin.
NEBL	10	21068902	21463116	406	rs1590567	rs7075704	648.073	0.0191958	0.0007737	rs3791198	nebulette [Source:HGNC Symbol;Acc:HGNC:16932]	Binds to actin and plays an important role in the assembly of the Z-disk. Isoform 2 might play a role in the assembly of focal adhesion.
NEBL-AS1	10	21462918	21463852	94	rs12218142	rs11012591	159.029	0.0567637	0.004647	rs113346430	NEBL antisense RNA 1 [Source:HGNC Symbol;Acc:HGNC:44899]	NA
NECAB1	8	91803920	91971630	95	rs55796168	rs2054805	98.8376	0.357761	0.008145	rs10504898	N-terminal EF-hand calcium binding protein 1 [Source:HGNC Symbol;Acc:HGNC:20983]
NECAB2	16	84002236	84036379	474	rs117675474	rs12927631	454.407	0.526509	0.0074	rs8045339	N-terminal EF-hand calcium binding protein 2 [Source:HGNC Symbol;Acc:HGNC:23746]	May act as a signaling scaffold protein that senses intracellular calcium. Can modulate ligand-induced internalization of ADORA2A and coupling efficiency of mGluR5/GRM5; for both receptors may regulate signaling activity such as promoting MAPK1/3 (ERK1/2) activation.
