## Supplementary Tables for "Discovery of genomic loci associated with sleep apnoea risk through multi-trait GWAS analysis with snoring" (part 6 of 29)

### Sheet: S3 (continued)
Fastbat gene-based association tests for OSA meta-analysis
NECAB3	20	32244892	32262264	51	rs6141987	rs73094817	59.9396	0.25288	0.007316	rs13042148	N-terminal EF-hand calcium binding protein 3 [Source:HGNC Symbol;Acc:HGNC:15851]	Inhibits the interaction of APBA2 with beta-amyloid precursor protein (APP), and hence allows formation of beta-amyloid. May enhance the activity of HIF1A and thus promote glycolysis under normoxic conditions; the function requires its ABM domain and may implicate the stabilization of the interaction between HIF1AN and APBA3.
NECAP2	1	16767166	16786584	110	rs77327771	rs696608	173.81	0.0627961	0.0001552	rs10492988	NECAP endocytosis associated 2 [Source:HGNC Symbol;Acc:HGNC:25528]	Involved in endocytosis.
NEDD1	12	97301000	97347469	83	rs1099729	rs77078172	300.273	9.88E-05	4.39E-06	rs249584	neural precursor cell expressed, developmentally down-regulated 1 [Source:HGNC Symbol;Acc:HGNC:7723]	Required for mitosis progression. Promotes the nucleation of microtubules from the spindle.
NEDD4	15	56119116	56285944	273	rs74853431	rs75338309	318.109	0.235344	0.001271	rs117314522	neural precursor cell expressed, developmentally down-regulated 4, E3 ubiquitin protein ligase [Source:HGNC Symbol;Acc:HGNC:7727]	E3 ubiquitin-protein ligase which accepts ubiquitin from an E2 ubiquitin-conjugating enzyme in the form of a thioester and then directly transfers the ubiquitin to targeted substrates. Specifically ubiquitinates 'Lys-63' in target proteins (PubMed:23644597). Involved in the pathway leading to the degradation of VEGFR-2/KDFR, independently of its ubiquitin-ligase activity. Monoubiquitinates IGF1R at multiple sites, thus leading to receptor internalization and degradation in lysosomes. Ubiquitinates FGFR1, leading to receptor internalization and degradation in lysosomes. Promotes ubiquitination of RAPGEF2. According to PubMed:18562292 the direct link between NEDD4 and PTEN regulation through polyubiquitination described in PubMed:17218260 is questionable. Involved in ubiquitination of ERBB4 intracellular domain E4ICD. Involved in the budding of many viruses. Part of a signaling complex composed of NEDD4, RAP2A and TNIK which regulates neuronal dendrite extension and arborization during development. Ubiquitinates TNK2 and regulates EGF-induced degradation of EGFR and TNF2. Involved in the ubiquitination of ebola virus VP40 protein and this ubiquitination plays a role in facilitating viral budding. Ubiquitinates BRAT1 and this ubiquitination is enhanced in the presence of NDFIP1 (PubMed:25631046).
NEDD4L	18	55711609	56068772	441	rs12456113	rs17669	431.563	0.50121	0.0006169	rs79642458	neural precursor cell expressed, developmentally down-regulated 4-like, E3 ubiquitin protein ligase [Source:HGNC Symbol;Acc:HGNC:7728]	E3 ubiquitin-protein ligase which accepts ubiquitin from an E2 ubiquitin-conjugating enzyme in the form of a thioester and then directly transfers the ubiquitin to targeted substrates. Inhibits TGF-beta signaling by triggering SMAD2 and TGFBR1 ubiquitination and proteasome-dependent degradation. Promotes ubiquitination and internalization of various plasma membrane channels such as ENaC, Nav1.2, Nav1.3, Nav1.5, Nav1.7, Nav1.8, Kv1.3, KCNH2, EAAT1 or CLC5 (PubMed:26363003). Promotes ubiquitination and degradation of SGK1 and TNK2. Ubiquitinates BRAT1 and this ubiquitination is enhanced in the presence of NDFIP1 (PubMed:25631046). Plays a role in dendrite formation by melanocytes (PubMed:23999003). Involved in the regulation of TOR signaling (PubMed:27694961).
NEDD8	14	24686056	24701576	108	rs10131832	rs1950491	67.0637	0.901819	0.01955	rs142595906	neural precursor cell expressed, developmentally down-regulated 8 [Source:HGNC Symbol;Acc:HGNC:7732]	Ubiquitin-like protein which plays an important role in cell cycle control and embryogenesis. Covalent attachment to its substrates requires prior activation by the E1 complex UBE1C-APPBP1 and linkage to the E2 enzyme UBE2M. Attachment of NEDD8 to cullins activates their associated E3 ubiquitin ligase activity, and thus promotes polyubiquitination and proteasomal degradation of cyclins and other regulatory proteins.
NEDD8-MDP1	14	24683142	24701576	109	rs12436555	rs1950491	67.3464	0.903699	0.01955	rs142595906	NEDD8-MDP1 readthrough [Source:HGNC Symbol;Acc:HGNC:39551]	NA
NEDD9	6	11183530	11382581	372	rs116759850	rs6919600	382.767	0.400503	0.0006212	rs80271657	neural precursor cell expressed, developmentally down-regulated 9 [Source:HGNC Symbol;Acc:HGNC:7733]	Docking protein which plays a central coordinating role for tyrosine-kinase-based signaling related to cell adhesion. May function in transmitting growth control signals between focal adhesions at the cell periphery and the mitotic spindle in response to adhesion or growth factor signals initiating cell proliferation. May play an important role in integrin beta-1 or B cell antigen receptor (BCR) mediated signaling in B- and T-cells. Integrin beta-1 stimulation leads to recruitment of various proteins including CRK, NCK and SHPTP2 to the tyrosine phosphorylated form.
NEFH	22	29876180	29887277	89	rs9613908	rs737981	204.139	0.00437049	0.0002117	rs56166672	neurofilament heavy [Source:HGNC Symbol;Acc:HGNC:7737]	Neurofilaments usually contain three intermediate filament proteins: L, M, and H which are involved in the maintenance of neuronal caliber. NF-H has an important function in mature axons that is not subserved by the two smaller NF proteins.
NEFL	8	24808468	24814383	81	rs9650410	rs146749543	64.147	0.649521	0.01673	rs141813633	NA
NEFM	8	24771273	24776606	93	rs395691	rs2976419	64.6657	0.775096	0.01673	rs141813633	neurofilament medium [Source:HGNC Symbol;Acc:HGNC:7734]	Neurofilaments usually contain three intermediate filament proteins: L, M, and H which are involved in the maintenance of neuronal caliber.
NEGR1	1	71868624	72748277	455	rs116133561	rs71500656	609.445	0.0642493	0.0002061	rs17092041	neuronal growth regulator 1 [Source:HGNC Symbol;Acc:HGNC:17302]	May be involved in cell-adhesion. May function as a trans-neural growth-promoting factor in regenerative axon sprouting in the mammalian brain.
NEGR1-IT1	1	72259914	72302695	108	rs12407479	rs648556	161.869	0.0738135	0.002393	rs112793759	NEGR1 intronic transcript 1 [Source:HGNC Symbol;Acc:HGNC:41432]	NA
NEIL1	15	75639330	75647592	51	rs139111361	rs182059351	54.7548	0.34819	0.007405	rs62029734	nei like DNA glycosylase 1 [Source:HGNC Symbol;Acc:HGNC:18448]	Involved in base excision repair of DNA damaged by oxidation or by mutagenic agents. Acts as DNA glycosylase that recognizes and removes damaged bases. Has a preference for oxidized pyrimidines, such as thymine glycol, formamidopyrimidine (Fapy) and 5-hydroxyuracil. Has marginal activity towards 8-oxoguanine. Has AP (apurinic/apyrimidinic) lyase activity and introduces nicks in the DNA strand. Cleaves the DNA backbone by beta-delta elimination to generate a single-strand break at the site of the removed base with both 3'- and 5'-phosphates. Has DNA glycosylase/lyase activity towards mismatched uracil and thymine, in particular in U:C and T:C mismatches. Specifically binds 5-hydroxymethylcytosine (5hmC), suggesting that it acts as a specific reader of 5hmC.
NEIL2	8	11627171	11644854	264	rs146183035	rs1293326	553.715	0.0161589	0.0008865	rs1138666	nei like DNA glycosylase 2 [Source:HGNC Symbol;Acc:HGNC:18956]	Involved in base excision repair of DNA damaged by oxidation or by mutagenic agents. Has DNA glycosylase activity towards 5-hydroxyuracil and other oxidized derivatives of cytosine with a preference for mismatched double-stranded DNA (DNA bubbles). Has low or no DNA glycosylase activity towards thymine glycol, 2-hydroxyadenine, hypoxanthine and 8-oxoguanine. Has AP (apurinic/apyrimidinic) lyase activity and introduces nicks in the DNA strand. Cleaves the DNA backbone by beta-delta elimination to generate a single-strand break at the site of the removed base with both 3'- and 5'-phosphates.
NEIL3	4	178230990	178284092	225	rs9784497	rs2333642	229.045	0.422426	0.00523	rs12510213	nei like DNA glycosylase 3 [Source:HGNC Symbol;Acc:HGNC:24573]	DNA glycosylase which prefers single-stranded DNA (ssDNA), or partially ssDNA structures such as bubble and fork structures, to double-stranded DNA (dsDNA). In vitro, displays strong glycosylase activity towards the hydantoin lesions spiroiminodihydantoin (Sp) and guanidinohydantoin (Gh) in both ssDNA and dsDNA; also recognizes FapyA, FapyG, 5-OHU, 5-OHC, 5-OHMH, Tg and 8-oxoA lesions in ssDNA. No activity on 8-oxoG detected. Also shows weak DNA-(apurinic or apyrimidinic site) lyase activity. In vivo, appears to be the primary enzyme involved in removing Sp and Gh from ssDNA in neonatal tissues. Seems to be an important facilitator of cell proliferation in certain populations, for example neural stem/progenitor cells and tumor cells, suggesting a role in replication-associated DNA repair.
NEK1	4	170314420	170533778	110	rs73863935	rs10520161	65.1213	0.919784	0.0277	rs6845698	NIMA related kinase 1 [Source:HGNC Symbol;Acc:HGNC:7744]	Phosphorylates serines and threonines, but also appears to possess tyrosine kinase activity. Implicated in the control of meiosis (By similarity). Involved in cilium assembly. In response to injury that includes DNA damage, NEK1 phosphorylates VDAC1 to limit mitochondrial cell death.
NEK10	3	27257096	27410912	140	rs62255211	rs116217056	142.535	0.399377	0.01632	rs115106138	NIMA related kinase 10 [Source:HGNC Symbol;Acc:HGNC:18592]
NEK11	3	130745693	131069309	160	rs218488	rs10934969	190.016	0.224432	0.00462	rs1427833	NIMA related kinase 11 [Source:HGNC Symbol;Acc:HGNC:18593]	Protein kinase which plays an important role in the G2/M checkpoint response to DNA damage. Controls degradation of CDC25A by directly phosphorylating it on residues whose phosphorylation is required for BTRC-mediated polyubiquitination and degradation.
NEK2	1	211831598	211848972	159	rs633972	rs76115052	175.529	0.309453	0.003507	rs11119784	NIMA related kinase 2 [Source:HGNC Symbol;Acc:HGNC:7745]	Protein kinase which is involved in the control of centrosome separation and bipolar spindle formation in mitotic cells and chromatin condensation in meiotic cells. Regulates centrosome separation (essential for the formation of bipolar spindles and high-fidelity chromosome separation) by phosphorylating centrosomal proteins such as CROCC, CEP250 and NINL, resulting in their displacement from the centrosomes. Regulates kinetochore microtubule attachment stability in mitosis via phosphorylation of NDC80. Involved in regulation of mitotic checkpoint protein complex via phosphorylation of CDC20 and MAD2L1. Plays an active role in chromatin condensation during the first meiotic division through phosphorylation of HMGA2. Phosphorylates: PPP1CC; SGO1; NECAB3 and NPM1. Essential for localization of MAD2L1 to kinetochore and MAPK1 and NPM1 to the centrosome. Phosphorylates CEP68 and CNTLN directly or indirectly (PubMed:24554434). NEK2-mediated phosphorylation of CEP68 promotes CEP68 dissociation from the centrosome and its degradation at the onset of mitosis (PubMed:25704143). Involved in the regulation of centrosome disjunction (PubMed:26220856).|Isoform 1: Phosphorylates and activates NEK11 in G1/S-arrested cells.|Isoform 2: Not present in the nucleolus and, in contrast to isoform 1, does not phosphorylate and activate NEK11 in G1/S-arrested cells.
NEK3	13	52706778	52733996	63	rs113079999	rs73184380	75.2476	0.23094	0.001592	rs79417086	NIMA related kinase 3 [Source:HGNC Symbol;Acc:HGNC:7746]	Protein kinase which influences neuronal morphogenesis and polarity through effects on microtubules. Regulates microtubule acetylation in neurons. Contributes to prolactin-mediated phosphorylation of PXN and VAV2. Implicated in prolactin-mediated cytoskeletal reorganization and motility of breast cancer cells through mechanisms involving RAC1 activation and phosphorylation of PXN and VAV2.
NEK4	3	52744795	52804965	72	rs13070813	rs2239548	68.3115	0.475245	0.01627	rs2710322	NIMA related kinase 4 [Source:HGNC Symbol;Acc:HGNC:11399]	Protein kinase that seems to act exclusively upon threonine residues (By similarity). Required for normal entry into proliferative arrest after a limited number of cell divisions, also called replicative senescence. Required for normal cell cycle arrest in response to double-stranded DNA damage.
NEK5	13	52638899	52703214	68	rs1122934	rs9535893	87.3958	0.179698	0.001592	rs79417086	NIMA related kinase 5 [Source:HGNC Symbol;Acc:HGNC:7748]
NEK6	9	127019884	127114719	153	rs117062076	rs12344916	230.092	0.0868978	0.005233	rs2416931	NIMA related kinase 6 [Source:HGNC Symbol;Acc:HGNC:7749]	Protein kinase which plays an important role in mitotic cell cycle progression. Required for chromosome segregation at metaphase-anaphase transition, robust mitotic spindle formation and cytokinesis. Phosphorylates ATF4, CIR1, PTN, RAD26L, RBBP6, RPS7, RPS6KB1, TRIP4, STAT3 and histones H1 and H3. Phosphorylates KIF11 to promote mitotic spindle formation. Involved in G2/M phase cell cycle arrest induced by DNA damage. Inhibition of activity results in apoptosis. May contribute to tumorigenesis by suppressing p53/TP53-induced cancer cell senescence.
NEK7	1	198126107	198291548	111	rs12136149	rs12058799	143.419	0.164451	0.004532	rs73073172	NIMA related kinase 7 [Source:HGNC Symbol;Acc:HGNC:13386]	Protein kinase which plays an important role in mitotic cell cycle progression. Required for microtubule nucleation activity of the centrosome, robust mitotic spindle formation and cytokinesis. Phosphorylates RPS6KB1.
NEK8	17	27055831	27069784	40	rs112813847	rs12453504	31.273	0.715717	0.0548	rs12948165	NIMA related kinase 8 [Source:HGNC Symbol;Acc:HGNC:13387]	Required for renal tubular integrity. May regulate local cytoskeletal structure in kidney tubule epithelial cells. May regulate ciliary biogenesis through targeting of proteins to the cilia (By similarity). Plays a role in organogenesis and is involved in the regulation of the Hippo signaling pathway.
NEK9	14	75548817	75593778	43	rs142683448	rs75118458	65.7231	0.0759706	0.003871	rs4649	NIMA related kinase 9 [Source:HGNC Symbol;Acc:HGNC:18591]	Pleiotropic regulator of mitotic progression, participating in the control of spindle dynamics and chromosome separation. Phosphorylates different histones, myelin basic protein, beta-casein, and BICD2. Phosphorylates histone H3 on serine and threonine residues and beta-casein on serine residues. Important for G1/S transition and S phase progression. Phosphorylates NEK6 and NEK7 and stimulates their activity by releasing the autoinhibitory functions of Tyr-108 and Tyr-97 respectively.
NELFA	4	1984440	2010962	75	rs10488835	rs35177608	79.9776	0.348248	0.002861	rs114244464	negative elongation factor complex member A [Source:HGNC Symbol;Acc:HGNC:12768]	Essential component of the NELF complex, a complex that negatively regulates the elongation of transcription by RNA polymerase II. The NELF complex, which acts via an association with the DSIF complex and causes transcriptional pausing, is counteracted by the P-TEFb kinase complex. The NELF complex is involved in HIV-1 latency possibly involving recruitment of PCF11 to paused RNA polymerase II. In vitro, the NELFA:NELFCD subcomplex binds to ssDNA and ssRNA in a sequence- and structure-dependent manner. Probably required to interact with the RNA polymerase II complex.
NELFB	9	140149758	140168000	120	rs191564391	rs11534411	94.7521	0.726696	0.02361	rs117034573	negative elongation factor complex member B [Source:HGNC Symbol;Acc:HGNC:24324]	Essential component of the NELF complex, a complex that negatively regulates the elongation of transcription by RNA polymerase II. The NELF complex, which acts via an association with the DSIF complex and causes transcriptional pausing, is counteracted by the P-TEFb kinase complex. The NELF complex is involved in HIV-1 latency possibly involving recruitment of PCF11 to paused RNA polymerase II. Binds RNA which may help to stabilize the NELF complex on nucleic acid. In vitro, binds weakly to the HIV-1 TAR RNA which is located in the long terminal repeat (LTR) of HIV-1. May be able to induce chromatin unfolding.
NELFCD	20	57556262	57570188	111	rs144172061	rs59637156	196.687	0.0325266	0.000739	rs11699789	negative elongation factor complex member C/D [Source:HGNC Symbol;Acc:HGNC:15934]	Essential component of the NELF complex, a complex that negatively regulates the elongation of transcription by RNA polymerase II. The NELF complex, which acts via an association with the DSIF complex and causes transcriptional pausing, is counteracted by the P-TEFb kinase complex. The NELF complex is involved in HIV-1 latency possibly involving recruitment of PCF11 to paused RNA polymerase II. Binds RNA which may help to stabilize the NELF complex on nucleic acid. In vitro, the NELFA:NELFCD subcomplex binds to ssDNA and ssRNA in a sequence- and structure-dependent manner.
NELFE	6	31919863	31926864	78	rs116606947	rs114278641	133.614	0.0498923	0.002114	rs1048709	negative elongation factor complex member E [Source:HGNC Symbol;Acc:HGNC:13974]	NA
NELL1	11	20691096	21597229	1177	rs74756512	rs17233402	1191.38	0.434427	0.001026	rs76250556	neural EGFL like 1 [Source:HGNC Symbol;Acc:HGNC:7750]	Plays a role in the control of cell growth and differentiation. Promotes osteoblast cell differentiation and terminal mineralization.
NELL2	12	44902057	45307711	242	rs10506249	rs34727267	232.851	0.511522	0.0005501	rs79101313	neural EGFL like 2 [Source:HGNC Symbol;Acc:HGNC:7751]	Required for neuron survival through the modulation of MAPK pathways (By similarity). Involved in the regulation of hypothalamic GNRH secretion and the control of puberty.
NEMF	14	50250531	50319539	66	rs55866851	rs149690121	75.4362	0.277266	0.007123	rs78691032	nuclear export mediator factor [Source:HGNC Symbol;Acc:HGNC:10663]	Component of the ribosome quality control complex (RQC), a ribosome-associated complex that mediates ubiquitination and extraction of incompletely synthesized nascent chains for proteasomal degradation. NEMF is responsible for selective recognition of stalled 60S subunits by recognizing an exposed, nascent chain-conjugated tRNA moiety. NEMF is important for the stable association of LTN1 to the complex (PubMed:25578875). May indirectly play a role in nuclear export (PubMed:16103875).
NENF	1	212606228	212619721	117	rs3754141	rs665276	122.796	0.356262	0.01128	rs114733719	neudesin neurotrophic factor [Source:HGNC Symbol;Acc:HGNC:30384]	Acts as a neurotrophic factor in postnatal mature neurons enhancing neuronal survival. Promotes cell proliferation and neurogenesis in undifferentiated neural pro-genitor cells at the embryonic stage and inhibits differentiation of astrocyte. Its neurotrophic activity is exerted via MAPK1/ERK2, MAPK3/ERK1 and AKT1/AKT pathways. Neurotrophic activity is enhanced by binding to heme. Acts also as an anorexigenic neurotrophic factor that contributes to energy balance (By similarity). Plays a role in the human tumorigenesis (PubMed:22748190).
NEO1	15	73344824	73597547	188	rs28496484	rs11631816	252.358	0.124289	0.000364	rs11630661	neogenin 1 [Source:HGNC Symbol;Acc:HGNC:7754]	Multi-functional cell surface receptor regulating cell adhesion in many diverse developmental processes, including neural tube and mammary gland formation, myogenesis and angiogenesis. Receptor for members of the BMP, netrin, and repulsive guidance molecule (RGM) families. Netrin-Neogenin interactions result in a chemoattractive axon guidance response and cell-cell adhesion, the interaction between NEO1/Neogenin and RGMa and RGMb induces a chemorepulsive response.
NES	1	156638555	156647189	105	rs2365714	rs3795737	111.115	0.345991	0.02008	rs10908515	nestin [Source:HGNC Symbol;Acc:HGNC:7756]	Required for brain and eye development. Promotes the disassembly of phosphorylated vimentin intermediate filaments (IF) during mitosis and may play a role in the trafficking and distribution of IF proteins and other cellular factors to daughter cells during progenitor cell division. Required for survival, renewal and mitogen-stimulated proliferation of neural progenitor cells.
NET1	10	5454513	5501019	150	rs10795266	rs7916012	275.352	0.0301214	0.000516	rs10400089	neuroepithelial cell transforming 1 [Source:HGNC Symbol;Acc:HGNC:14592]	Acts as guanine nucleotide exchange factor (GEF) for RhoA GTPase. May be involved in activation of the SAPK/JNK pathway Stimulates genotoxic stress-induced RHOB activity in breast cancer cells leading to their cell death.
NETO1	18	70409548	70534810	249	rs72958451	rs56965757	266.343	0.329288	0.001134	rs8094730	neuropilin and tolloid like 1 [Source:HGNC Symbol;Acc:HGNC:13823]	Involved in the development and/or maintenance of neuronal circuitry. Accessory subunit of the neuronal N-methyl-D-aspartate receptor (NMDAR) critical for maintaining the abundance of GRIN2A-containing NMDARs in the postsynaptic density. Regulates long-term NMDA receptor-dependent synaptic plasticity and cognition, at least in the context of spatial learning and memory.
NETO2	16	47115430	47177936	61	rs117784117	rs75025161	44.5142	0.814701	0.0151	rs35326657	neuropilin and tolloid like 2 [Source:HGNC Symbol;Acc:HGNC:14644]	Accessory subunit of neuronal kainate-sensitive glutamate receptors, GRIK2 and GRIK3. Increases kainate-receptor channel activity, slowing the decay kinetics of the receptors, without affecting their expression at the cell surface, and increasing the open probability of the receptor channels. Modulates the agonist sensitivity of kainate receptors. Slows the decay of kainate receptor-mediated excitatory postsynaptic currents (EPSCs), thus directly influencing synaptic transmission.
NEU1	6	31826828	31830709	127	rs552412	rs3130681	238.565	0.0182783	0.00146	rs2227956	neuraminidase 1 [Source:HGNC Symbol;Acc:HGNC:7758]	NA
NEU2	2	233897381	233899767	138	rs11695714	rs13387054	137.554	0.432165	0.01639	rs112056971	neuraminidase 2 [Source:HGNC Symbol;Acc:HGNC:7759]	Catalyzes the removal of sialic acid (N-acetylneuraminic acid) moities from glycoproteins, oligosaccharides and gangliosides.
NEU3	11	74699949	74718743	76	rs528800	rs4335576	123.793	0.051244	0.0006414	rs17245026	neuraminidase 3 [Source:HGNC Symbol;Acc:HGNC:7760]	Plays a role in modulating the ganglioside content of the lipid bilayer at the level of membrane-bound sialyl glycoconjugates.
NEU4	2	242750159	242758739	143	rs35305862	rs73016164	181.495	0.187006	0.007256	rs7421861	neuraminidase 4 [Source:HGNC Symbol;Acc:HGNC:21328]	NA
NEURL1	10	105253734	105352309	189	rs41302735	rs10748846	260.592	0.108691	0.0005791	rs188727373	neuralized E3 ubiquitin protein ligase 1 [Source:HGNC Symbol;Acc:HGNC:7761]	Plays a role in hippocampal-dependent synaptic plasticity, learning and memory. Involved in the formation of spines and functional synaptic contacts by modulating the translational activity of the cytoplasmic polyadenylation element-binding protein CPEB3. Promotes ubiquitination of CPEB3, and hence induces CPEB3-dependent mRNA translation activation of glutamate receptor GRIA1 and GRIA2. Can function as an E3 ubiquitin-protein ligase to activate monoubiquitination of JAG1 (in vitro), thereby regulating the Notch pathway. Acts as a tumor suppressor; inhibits malignant cell transformation of medulloblastoma (MB) cells by inhibiting the Notch signaling pathway.
NEURL1B	5	172068275	172118533	232	rs114271952	rs17658004	135.006	0.979036	0.038	rs72809910	neuralized E3 ubiquitin protein ligase 1B [Source:HGNC Symbol;Acc:HGNC:35422]	E3 ubiquitin-protein ligase involved in regulation of the Notch pathway through influencing the stability and activity of several Notch ligands.
NEURL2	20	44517110	44519926	80	rs111858067	rs45628836	76.7007	0.469898	0.00289	rs151155732	neuralized E3 ubiquitin protein ligase 2 [Source:HGNC Symbol;Acc:HGNC:16156]	Plays an important role in the process of myofiber differentiation and maturation. Probable substrate-recognition component of a SCF-like ECS (Elongin BC-CUL2/5-SOCS-box protein) E3 ubiquitin-protein ligase complex, which mediates the ubiquitination of proteins. Probably contributes to catalysis through recognition and positioning of the substrate and the ubiquitin-conjugating enzyme. During myogenesis, controls the ubiquitination and degradation of the specific pool of CTNNB1/beta-catenin located at the sarcolemma.
NEURL3	2	97163379	97173846	52	rs146795629	rs149907687	41.8372	0.687618	0.001631	rs111814169	neuralized E3 ubiquitin protein ligase 3 [Source:HGNC Symbol;Acc:HGNC:25162]	E3 ubiquitin-protein ligase. Seems to utilize UBE2E1. In vitro, generates polyubiquitin chains via non-canonical lysine residues suggesting that it is not involved in tagging substrates for proteasomal degradation.
NEURL4	17	7218950	7232638	128	rs189524376	rs112958636	109.756	0.650322	0.008634	rs3744406	neuralized E3 ubiquitin protein ligase 4 [Source:HGNC Symbol;Acc:HGNC:34410]	Promotes CCP110 ubiquitination and proteasome-dependent degradation. By counteracting accumulation of CP110, maintains normal centriolar homeostasis and preventing formation of ectopic microtubular organizing centers.
NEUROD1	2	182540832	182545392	66	rs6719318	rs76474822	76.5171	0.26964	0.001981	rs10497583	neuronal differentiation 1 [Source:HGNC Symbol;Acc:HGNC:7762]	Acts as a transcriptional activator: mediates transcriptional activation by binding to E box-containing promoter consensus core sequences 5'-CANNTG-3'. Associates with the p300/CBP transcription coactivator complex to stimulate transcription of the secretin gene as well as the gene encoding the cyclin-dependent kinase inhibitor CDKN1A. Contributes to the regulation of several cell differentiation pathways, like those that promote the formation of early retinal ganglion cells, inner ear sensory neurons, granule cells forming either the cerebellum or the dentate gyrus cell layer of the hippocampus, endocrine islet cells of the pancreas and enteroendocrine cells of the small intestine. Together with PAX6 or SIX3, is required for the regulation of amacrine cell fate specification. Also required for dendrite morphogenesis and maintenance in the cerebellar cortex. Associates with chromatin to enhancer regulatory elements in genes encoding key transcriptional regulators of neurogenesis.
NEUROD2	17	37760020	37764175	70	rs148557024	rs1877031	73.8623	0.353123	0.03149	rs4357971	neuronal differentiation 2 [Source:HGNC Symbol;Acc:HGNC:7763]	Transcriptional regulator implicated in neuronal determination. Mediates calcium-dependent transcription activation by binding to E box-containing promoter. Critical factor essential for the repression of the genetic program for neuronal differentiation; prevents the formation of synaptic vesicle clustering at active zone to the presynaptic membrane in postmitotic neurons. Induces transcription of ZEB1, which in turn represses neuronal differentiation by down-regulating REST expression. Plays a role in the establishment and maturation of thalamocortical connections; involved in the segregation of thalamic afferents into distinct barrel domains within layer VI of the somatosensory cortex. Involved in the development of the cerebellar and hippocampal granular neurons, neurons in the basolateral nucleus of amygdala and the hypothalamic-pituitary axis. Associates with chromatin to the DPYSL3 E box-containing promoter.
NEUROD4	12	55413728	55423801	89	rs2046689	rs113153049	91.0686	0.403849	0.01839	rs11171224	neuronal differentiation 4 [Source:HGNC Symbol;Acc:HGNC:13802]	Probably acts as a transcriptional activator. Mediates neuronal differentiation. Required for the regulation of amacrine cell fate specification in the retina.
NEUROD6	7	31377074	31380538	116	rs2690870	rs1860792	162.269	0.132147	0.008112	rs34046134	neuronal differentiation 6 [Source:HGNC Symbol;Acc:HGNC:13804]	Activates E box-dependent transcription in collaboration with TCF3/E47. May be a trans-acting factor involved in the development and maintenance of the mammalian nervous system. Transactivates the promoter of its own gene.
NEUROG1	5	134869971	134871639	81	rs801752	rs17168682	100.656	0.191813	0.00651	rs2532029	neurogenin 1 [Source:HGNC Symbol;Acc:HGNC:7764]	Acts as a transcriptional regulator. Involved in the initiation of neuronal differentiation. Activates transcription by binding to the E box (5'-CANNTG-3'). Associates with chromatin to enhancer regulatory elements in genes encoding key transcriptional regulators of neurogenesis.
NEUROG2	4	113434671	113437328	62	rs114261051	rs6849212	74.9173	0.248398	0.01465	rs1994376	neurogenin 2 [Source:HGNC Symbol;Acc:HGNC:13805]	Transcriptional regulator. Involved in neuronal differentiation. Activates transcription by binding to the E box (5'-CANNTG-3').
NEUROG3	10	71331790	71333210	157	rs59607258	rs2616105	205.96	0.109021	0.004191	rs2256930	neurogenin 3 [Source:HGNC Symbol;Acc:HGNC:13806]	Acts as a transcriptional regulator. Together with NKX2-2, initiates transcriptional activation of NEUROD1. Involved in neurogenesis. Also required for the specification of a common precursor of the 4 pancreatic endocrine cell types.
NEXN	1	78354199	78409578	57	rs1539737	rs72685378	81.4295	0.0998563	0.003124	rs6604878	nexilin F-actin binding protein [Source:HGNC Symbol;Acc:HGNC:29557]	Involved in regulating cell migration through association with the actin cytoskeleton. Has an essential role in the maintenance of Z line and sarcomere integrity.
NEXN-AS1	1	78347032	78355224	42	rs75407441	rs12404652	66.5383	0.0679704	0.003124	rs6604878	NEXN antisense RNA 1 [Source:HGNC Symbol;Acc:HGNC:31983]	NA
NF1	17	29421944	29704695	115	rs144054943	rs140160821	142.995	0.186467	0.003341	rs17886686	neurofibromin 1 [Source:HGNC Symbol;Acc:HGNC:7765]	Stimulates the GTPase activity of Ras. NF1 shows greater affinity for Ras GAP, but lower specific activity. May be a regulator of Ras activity.
NF2	22	29999544	30094589	110	rs4823047	rs79366718	282.068	0.00287868	9.07E-06	rs73159098	neurofibromin 2 [Source:HGNC Symbol;Acc:HGNC:7773]	Probable regulator of the Hippo/SWH (Sav/Wts/Hpo) signaling pathway, a signaling pathway that plays a pivotal role in tumor suppression by restricting proliferation and promoting apoptosis. Along with WWC1 can synergistically induce the phosphorylation of LATS1 and LATS2 and can probably function in the regulation of the Hippo/SWH (Sav/Wts/Hpo) signaling pathway. May act as a membrane stabilizing protein. May inhibit PI3 kinase by binding to AGAP2 and impairing its stimulating activity. Suppresses cell proliferation and tumorigenesis by inhibiting the CUL4A-RBX1-DDB1-VprBP/DCAF1 E3 ubiquitin-protein ligase complex.
NFAM1	22	42776413	42828401	186	rs4822111	rs12159371	92.037	0.979451	0.06889	rs9623600	NFAT activating protein with ITAM motif 1 [Source:HGNC Symbol;Acc:HGNC:29872]	May function in immune system as a receptor which activates via the calcineurin/NFAT-signaling pathway the downstream cytokine gene promoters. Activates the transcription of IL-13 and TNF-alpha promoters. May be involved in the regulation of B-cell, but not T-cell, development. Overexpression activates downstream effectors without ligand binding or antibody cross-linking.
NFASC	1	204797781	204991950	291	rs71633523	rs3903399	322.065	0.285989	0.00395	rs895933	neurofascin [Source:HGNC Symbol;Acc:HGNC:29866]	Cell adhesion, ankyrin-binding protein which may be involved in neurite extension, axonal guidance, synaptogenesis, myelination and neuron-glial cell interactions.
NFAT5	16	69599868	69738569	91	rs72799373	rs4442796	61.5661	0.836309	0.06384	rs148154521	nuclear factor of activated T cells 5 [Source:HGNC Symbol;Acc:HGNC:7774]	Transcription factor involved, among others, in the transcriptional regulation of osmoprotective and inflammatory genes. Mediates the transcriptional response to hypertonicity (PubMed:10051678). Positively regulates the transcription of LCN2 and S100A4 genes; optimal transactivation of these genes requires the presence of DDX5/DDX17 (PubMed:22266867). Binds the DNA consensus sequence 5'-[ACT][AG]TGGAAA[CAT]A[TA][ATC][CA][ATG][GT][GAC][CG][CT]-3' (PubMed:10377394).
NFATC1	18	77155771	77289323	412	rs4799046	rs540110	352.89	0.731931	0.007749	rs146159808	nuclear factor of activated T cells 1 [Source:HGNC Symbol;Acc:HGNC:7775]	Plays a role in the inducible expression of cytokine genes in T-cells, especially in the induction of the IL-2 or IL-4 gene transcription. Also controls gene expression in embryonic cardiac cells. Could regulate not only the activation and proliferation but also the differentiation and programmed death of T-lymphocytes as well as lymphoid and non-lymphoid cells (PubMed:10358178). Required for osteoclastogenesis and regulates many genes important for osteoclast differentiation and function.
NFATC2	20	50003493	50179370	370	rs6021120	rs6013229	421.221	0.230501	0.002149	rs628672	nuclear factor of activated T cells 2 [Source:HGNC Symbol;Acc:HGNC:7776]	Plays a role in the inducible expression of cytokine genes in T-cells, especially in the induction of the IL-2, IL-3, IL-4, TNF-alpha or GM-CSF. Promotes invasive migration through the activation of GPC6 expression and WNT5A signaling pathway.
NFATC2IP	16	28962317	28977767	67	rs7189927	rs73535886	92.1363	0.124908	0.008751	rs67479058	nuclear factor of activated T cells 2 interacting protein [Source:HGNC Symbol;Acc:HGNC:25906]	In T-helper 2 (Th2) cells, regulates the magnitude of NFAT-driven transcription of a specific subset of cytokine genes, including IL3, IL4, IL5 and IL13, but not IL2. Recruits PRMT1 to the IL4 promoter; this leads to enhancement of histone H4 'Arg-3'-methylation and facilitates subsequent histone acetylation at the IL4 locus, thus promotes robust cytokine expression (By similarity). Down-regulates formation of poly-SUMO chains by UBE2I/UBC9.
NFATC3	16	68119268	68263162	71	rs7204208	rs138944215	91.3389	0.171304	0.007633	rs62057369	nuclear factor of activated T cells 3 [Source:HGNC Symbol;Acc:HGNC:7777]	Acts as a regulator of transcriptional activation. Plays a role in the inducible expression of cytokine genes in T-cells, especially in the induction of the IL-2.
NFATC4	14	24836116	24848811	161	rs4981503	rs5025771	179.035	0.290811	0.000601	rs28561820	nuclear factor of activated T cells 4 [Source:HGNC Symbol;Acc:HGNC:7778]	Plays a role in the inducible expression of cytokine genes in T-cells, especially in the induction of the IL-2 and IL-4. Transcriptionally repressed by estrogen receptors; this inhibition is further enhanced by estrogen. Increases the transcriptional activity of PPARG and has a direct role in adipocyte differentiation. May play an important role in myotube differentiation. May play a critical role in cardiac development and hypertrophy. May play a role in deafferentation-induced apoptosis of sensory neurons.
NFE2	12	54685890	54694821	39	rs4759349	rs147566805	32.9266	0.580918	0.008595	rs71455271	nuclear factor, erythroid 2 [Source:HGNC Symbol;Acc:HGNC:7780]	Component of the NF-E2 complex essential for regulating erythroid and megakaryocytic maturation and differentiation. Binds to the hypersensitive site 2 (HS2) of the beta-globin control region (LCR). This subunit (NFE2) recognizes the TCAT/C sequence of the AP-1-like core palindrome present in a number of erythroid and megakaryocytic gene promoters. Requires MAFK or other small MAF proteins for binding to the NF-E2 motif. May play a role in all aspects of hemoglobin production from globin and heme synthesis to procurement of iron.
NFE2L1	17	46125685	46138907	68	rs146732730	rs77028374	153.09	0.0103443	0.0002439	rs7350950	nuclear factor, erythroid 2 like 1 [Source:HGNC Symbol;Acc:HGNC:7781]	Activates erythroid-specific, globin gene expression.
NFE2L2	2	178095030	178129859	76	rs2706131	rs6720970	69.7871	0.535612	0.01184	rs74584188	nuclear factor, erythroid 2 like 2 [Source:HGNC Symbol;Acc:HGNC:7782]	Transcription activator that binds to antioxidant response (ARE) elements in the promoter regions of target genes. Important for the coordinated up-regulation of genes in response to oxidative stress. May be involved in the transcriptional activation of genes of the beta-globin cluster by mediating enhancer activity of hypersensitive site 2 of the beta-globin locus control region.
NFE2L3	7	26191846	26226756	82	rs6954340	rs12533620	185.154	0.00605888	0.0003313	rs77474644	nuclear factor, erythroid 2 like 3 [Source:HGNC Symbol;Acc:HGNC:7783]	Activates erythroid-specific, globin gene expression.
NFIA	1	61542945	61928460	411	rs1777533	rs114152814	400.606	0.513364	0.001657	rs116834235	nuclear factor I A [Source:HGNC Symbol;Acc:HGNC:7784]	Recognizes and binds the palindromic sequence 5'-TTGGCNNNNNGCCAA-3' present in viral and cellular promoters and in the origin of replication of adenovirus type 2. These proteins are individually capable of activating transcription and replication.
NFIB	9	14081841	14398982	710	rs10810083	rs511265	779.984	0.260776	0.0002572	rs72700560	nuclear factor I B [Source:HGNC Symbol;Acc:HGNC:7785]	Recognizes and binds the palindromic sequence 5'-TTGGCNNNNNGCCAA-3' present in viral and cellular promoters and in the origin of replication of adenovirus type 2. These proteins are individually capable of activating transcription and replication.
NFIC	19	3359560	3469215	372	rs1651898	rs62130577	366.751	0.460293	0.0058	rs17348302	nuclear factor I C [Source:HGNC Symbol;Acc:HGNC:7786]	Recognizes and binds the palindromic sequence 5'-TTGGCNNNNNGCCAA-3' present in viral and cellular promoters and in the origin of replication of adenovirus type 2. These proteins are individually capable of activating transcription and replication.
NFIL3	9	94171326	94186908	141	rs7020893	rs7032513	143.113	0.412965	0.004971	rs10991905	nuclear factor, interleukin 3 regulated [Source:HGNC Symbol;Acc:HGNC:7787]	Acts as a transcriptional regulator that recognizes and binds to the sequence 5'-[GA]TTA[CT]GTAA[CT]-3', a sequence present in many cellular and viral promoters. Represses transcription from promoters with activating transcription factor (ATF) sites. Represses promoter activity in osteoblasts (By similarity). Represses transcriptional activity of PER1 (By similarity). Represses transcriptional activity of PER2 via the B-site on the promoter (By similarity). Activates transcription from the interleukin-3 promoter in T-cells. Competes for the same consensus-binding site with PAR DNA-binding factors (DBP, HLF and TEF) (By similarity). Component of the circadian clock that acts as a negative regulator for the circadian expression of PER2 oscillation in the cell-autonomous core clock (By similarity). Protects pro-B cells from programmed cell death.
NFIX	19	13106583	13209610	127	rs45600935	rs4926137	172.806	0.111867	0.01115	rs62109870	nuclear factor I X [Source:HGNC Symbol;Acc:HGNC:7788]	Recognizes and binds the palindromic sequence 5'-TTGGCNNNNNGCCAA-3' present in viral and cellular promoters and in the origin of replication of adenovirus type 2. These proteins are individually capable of activating transcription and replication.
NFKB1	4	103422485	103538459	114	rs4698854	rs227361	85.5009	0.767799	0.01962	rs230489	nuclear factor kappa B subunit 1 [Source:HGNC Symbol;Acc:HGNC:7794]	NF-kappa-B is a pleiotropic transcription factor present in almost all cell types and is the endpoint of a series of signal transduction events that are initiated by a vast array of stimuli related to many biological processes such as inflammation, immunity, differentiation, cell growth, tumorigenesis and apoptosis. NF-kappa-B is a homo- or heterodimeric complex formed by the Rel-like domain-containing proteins RELA/p65, RELB, NFKB1/p105, NFKB1/p50, REL and NFKB2/p52 and the heterodimeric p65-p50 complex appears to be most abundant one. The dimers bind at kappa-B sites in the DNA of their target genes and the individual dimers have distinct preferences for different kappa-B sites that they can bind with distinguishable affinity and specificity. Different dimer combinations act as transcriptional activators or repressors, respectively. NF-kappa-B is controlled by various mechanisms of post-translational modification and subcellular compartmentalization as well as by interactions with other cofactors or corepressors. NF-kappa-B complexes are held in the cytoplasm in an inactive state complexed with members of the NF-kappa-B inhibitor (I-kappa-B) family. In a conventional activation pathway, I-kappa-B is phosphorylated by I-kappa-B kinases (IKKs) in response to different activators, subsequently degraded thus liberating the active NF-kappa-B complex which translocates to the nucleus. NF-kappa-B heterodimeric p65-p50 and RelB-p50 complexes are transcriptional activators. The NF-kappa-B p50-p50 homodimer is a transcriptional repressor, but can act as a transcriptional activator when associated with BCL3. NFKB1 appears to have dual functions such as cytoplasmic retention of attached NF-kappa-B proteins by p105 and generation of p50 by a cotranslational processing. The proteasome-mediated process ensures the production of both p50 and p105 and preserves their independent function, although processing of NFKB1/p105 also appears to occur post-translationally. p50 binds to the kappa-B consensus sequence 5'-GGRNNYYCC-3', located in the enhancer region of genes involved in immune response and acute phase reactions. In a complex with MAP3K8, NFKB1/p105 represses MAP3K8-induced MAPK signaling; active MAP3K8 is released by proteasome-dependent degradation of NFKB1/p105.
NFKB2	10	104153866	104162286	65	rs181476741	rs3740417	92.1316	0.124258	0.001482	rs11574851	nuclear factor kappa B subunit 2 [Source:HGNC Symbol;Acc:HGNC:7795]	NF-kappa-B is a pleiotropic transcription factor present in almost all cell types and is the endpoint of a series of signal transduction events that are initiated by a vast array of stimuli related to many biological processes such as inflammation, immunity, differentiation, cell growth, tumorigenesis and apoptosis. NF-kappa-B is a homo- or heterodimeric complex formed by the Rel-like domain-containing proteins RELA/p65, RELB, NFKB1/p105, NFKB1/p50, REL and NFKB2/p52. The dimers bind at kappa-B sites in the DNA of their target genes and the individual dimers have distinct preferences for different kappa-B sites that they can bind with distinguishable affinity and specificity. Different dimer combinations act as transcriptional activators or repressors, respectively. NF-kappa-B is controlled by various mechanisms of post-translational modification and subcellular compartmentalization as well as by interactions with other cofactors or corepressors. NF-kappa-B complexes are held in the cytoplasm in an inactive state complexed with members of the NF-kappa-B inhibitor (I-kappa-B) family. In a conventional activation pathway, I-kappa-B is phosphorylated by I-kappa-B kinases (IKKs) in response to different activators, subsequently degraded thus liberating the active NF-kappa-B complex which translocates to the nucleus. In a non-canonical activation pathway, the MAP3K14-activated CHUK/IKKA homodimer phosphorylates NFKB2/p100 associated with RelB, inducing its proteolytic processing to NFKB2/p52 and the formation of NF-kappa-B RelB-p52 complexes. The NF-kappa-B heterodimeric RelB-p52 complex is a transcriptional activator. The NF-kappa-B p52-p52 homodimer is a transcriptional repressor. NFKB2 appears to have dual functions such as cytoplasmic retention of attached NF-kappa-B proteins by p100 and generation of p52 by a cotranslational processing. The proteasome-mediated process ensures the production of both p52 and p100 and preserves their independent function. p52 binds to the kappa-B consensus sequence 5'-GGRNNYYCC-3', located in the enhancer region of genes involved in immune response and acute phase reactions. p52 and p100 are respectively the minor and major form; the processing of p100 being relatively poor. Isoform p49 is a subunit of the NF-kappa-B protein complex, which stimulates the HIV enhancer in synergy with p65. In concert with RELB, regulates the circadian clock by repressing the transcriptional activator activity of the CLOCK-ARNTL/BMAL1 heterodimer.
NFKBIA	14	35870715	35873960	168	rs117985720	rs75102897	168.825	0.430092	0.008202	rs8904	NFKB inhibitor alpha [Source:HGNC Symbol;Acc:HGNC:7797]	Inhibits the activity of dimeric NF-kappa-B/REL complexes by trapping REL dimers in the cytoplasm through masking of their nuclear localization signals. On cellular stimulation by immune and proinflammatory responses, becomes phosphorylated promoting ubiquitination and degradation, enabling the dimeric RELA to translocate to the nucleus and activate transcription.
NFKBIB	19	39390339	39399534	111	rs862458	rs10401843	126.639	0.279766	0.01328	rs116978562	NFKB inhibitor beta [Source:HGNC Symbol;Acc:HGNC:7798]	Inhibits NF-kappa-B by complexing with and trapping it in the cytoplasm. However, the unphosphorylated form resynthesized after cell stimulation is able to bind NF-kappa-B allowing its transport to the nucleus and protecting it to further NFKBIA-dependent inactivation. Association with inhibitor kappa B-interacting NKIRAS1 and NKIRAS2 prevent its phosphorylation rendering it more resistant to degradation, explaining its slower degradation.
NFKBID	19	36379142	36391552	67	rs73594463	rs13382036	73.4591	0.322916	0.01178	rs74324422	NFKB inhibitor delta [Source:HGNC Symbol;Acc:HGNC:15671]	May regulate the expression of IL-2, IL-6, and other cytokines through regulation on NF-kappa-B activity. Functions in the regulation of inflammatory responses. May also regulate TCR-induced negative selection of thymocytes.
NFKBIE	6	44225902	44233525	121	rs6458373	rs72864312	93.0428	0.748247	0.002946	rs145795465	NFKB inhibitor epsilon [Source:HGNC Symbol;Acc:HGNC:7799]	Inhibits NF-kappa-B by complexing with and trapping it in the cytoplasm. Inhibits DNA-binding of NF-kappa-B p50-p65 and p50-c-Rel complexes.
NFKBIL1	6	31514627	31526606	182	rs3828903	rs138719004	327.401	0.0206718	5.67E-05	rs146794654	NFKB inhibitor like 1 [Source:HGNC Symbol;Acc:HGNC:7800]	NA
NFKBIZ	3	101546833	101579869	91	rs1460097	rs1672386	125.215	0.134641	0.01037	rs35218344	NFKB inhibitor zeta [Source:HGNC Symbol;Acc:HGNC:29805]	Involved in regulation of NF-kappa-B transcription factor complexes. Inhibits NF-kappa-B activity without affecting its nuclear translocation upon stimulation. Inhibits DNA-binding of RELA and NFKB1/p50, and of the NF-kappa-B p65-p50 heterodimer and the NF-kappa-B p50-p50 homodimer. Seems also to activate NF-kappa-B-mediated transcription. In vitro, upon association with NFKB1/p50 has transcriptional activation activity and, together with NFKB1/p50 and RELA, is recruited to LCN2 promoters. Promotes transcription of LCN2 and DEFB4. Is recruited to IL-6 promoters and activates IL-6 but decreases TNF-alpha production in response to LPS. Seems to be involved in the induction of inflammatory genes activated through TLR/IL-1 receptor signaling. May promote apoptosis.
NFRKB	11	129733669	129765490	130	rs485341	rs34263165	249.973	0.021713	0.0007195	rs2241571	nuclear factor related to kappaB binding protein [Source:HGNC Symbol;Acc:HGNC:7802]	Binds to the DNA consensus sequence 5'-GGGGAATCTCC-3'.|Putative regulatory component of the chromatin remodeling INO80 complex which is involved in transcriptional regulation, DNA replication and probably DNA repair. Modulates the deubiquitinase activity of UCHL5 in the INO80 complex.
NFS1	20	34256609	34287287	43	rs761827	rs2425131	81.2538	0.0165112	0.001871	rs117439579	NFS1, cysteine desulfurase [Source:HGNC Symbol;Acc:HGNC:15910]	Catalyzes the removal of elemental sulfur from cysteine to produce alanine. It supplies the inorganic sulfur for iron-sulfur (Fe-S) clusters. May be involved in the biosynthesis of molybdenum cofactor.
NFU1	2	69623244	69664760	44	rs4546050	rs34701686	57.2706	0.174328	0.001541	rs67052036	NFU1 iron-sulfur cluster scaffold [Source:HGNC Symbol;Acc:HGNC:16287]	Iron-sulfur cluster scaffold protein which can assemble [4Fe-2S] clusters and deliver them to target proteins.
NFX1	9	33290417	33371155	110	rs706108	rs10971496	101.45	0.545233	0.003421	rs41274029	nuclear transcription factor, X-box binding 1 [Source:HGNC Symbol;Acc:HGNC:7803]	Binds to the X-box motif of MHC class II genes and represses their expression. May play an important role in regulating the duration of an inflammatory response by limiting the period in which MHC class II molecules are induced by interferon-gamma. Isoform 3 binds to the X-box motif of TERT promoter and represses its expression. Together with PABPC1 or PABPC4, isoform 1 acts as a coactivator for TERT expression. Mediates E2-dependent ubiquitination.
NFXL1	4	47849249	47916684	72	rs61756975	rs6841271	106.314	0.0825749	0.001888	rs145728422	nuclear transcription factor, X-box binding like 1 [Source:HGNC Symbol;Acc:HGNC:18726]
NFYA	6	41040706	41070146	54	rs10155799	rs145657950	38.5502	0.771514	0.02772	rs116745942	nuclear transcription factor Y subunit alpha [Source:HGNC Symbol;Acc:HGNC:7804]	Component of the sequence-specific heterotrimeric transcription factor (NF-Y) which specifically recognizes a 5'-CCAAT-3' box motif found in the promoters of its target genes. NF-Y can function as both an activator and a repressor, depending on its interacting cofactors. NF-YA positively regulates the transcription of the core clock component ARNTL/BMAL1.
NFYB	12	104510857	104532040	85	rs112883159	rs113008961	93.5021	0.322114	0.008215	rs4964626	nuclear transcription factor Y subunit beta [Source:HGNC Symbol;Acc:HGNC:7805]	Component of the sequence-specific heterotrimeric transcription factor (NF-Y) which specifically recognizes a 5'-CCAAT-3' box motif found in the promoters of its target genes. NF-Y can function as both an activator and a repressor, depending on its interacting cofactors.
NFYC	1	41157241	41237275	139	rs491619	rs16827695	219.807	0.0432782	0.0002221	rs61779233	nuclear transcription factor Y subunit gamma [Source:HGNC Symbol;Acc:HGNC:7806]	Component of the sequence-specific heterotrimeric transcription factor (NF-Y) which specifically recognizes a 5'-CCAAT-3' box motif found in the promoters of its target genes. NF-Y can function as both an activator and a repressor, depending on its interacting cofactors.
NFYC-AS1	1	41154751	41157933	62	rs12562229	rs116707452	105.499	0.0428481	0.0002221	rs61779233	NFYC antisense RNA 1 [Source:HGNC Symbol;Acc:HGNC:49451]	NA
NGB	14	77731833	77737655	154	rs367095	rs147337187	182.878	0.237016	0.007681	rs747271	neuroglobin [Source:HGNC Symbol;Acc:HGNC:14077]	Involved in oxygen transport in the brain. Hexacoordinate globin, displaying competitive binding of oxygen or the distal His residue to the iron atom. Not capable of penetrating cell membranes. The deoxygenated form exhibits nitrite reductase activity inhibiting cellular respiration via NO-binding to cytochrome c oxidase. Involved in neuroprotection during oxidative stress. May exert its anti-apoptotic activity by acting to reset the trigger level of mitochondrial cytochrome c release necessary to commit the cells to apoptosis.
NGDN	14	23938897	23947402	116	rs12147533	rs8020258	98.0896	0.59782	0.01169	rs1956950	neuroguidin [Source:HGNC Symbol;Acc:HGNC:20271]	Involved in the translational repression of cytoplasmic polyadenylation element (CPE)-containing mRNAs.
NGEF	2	233743395	233877951	241	rs921054	rs80235131	199.947	0.688788	0.007183	rs75758173	neuronal guanine nucleotide exchange factor [Source:HGNC Symbol;Acc:HGNC:7807]	Acts as a guanine nucleotide exchange factor (GEF) which differentially activates the GTPases RHOA, RAC1 and CDC42. Plays a role in axon guidance regulating ephrin-induced growth cone collapse and dendritic spine morphogenesis. Upon activation by ephrin through EPHA4, the GEF activity switches toward RHOA resulting in its activation. Activated RHOA promotes cone retraction at the expense of RAC1- and CDC42-stimulated growth cone extension.
NGF	1	115828536	115880857	197	rs1294375	rs144272001	140.327	0.891412	0.02392	rs6327	nerve growth factor [Source:HGNC Symbol;Acc:HGNC:7808]	Nerve growth factor is important for the development and maintenance of the sympathetic and sensory nervous systems. Extracellular ligand for the NTRK1 and NGFR receptors, activates cellular signaling cascades through those receptor tyrosine kinase to regulate neuronal proliferation, differentiation and survival. Inhibits metalloproteinase dependent proteolysis of platelet glycoprotein VI (PubMed:20164177).
NGFR	17	47572654	47592382	185	rs62077703	rs8066885	134.564	0.849942	0.006171	rs11651074	nerve growth factor receptor [Source:HGNC Symbol;Acc:HGNC:7809]	Plays a role in the regulation of the translocation of GLUT4 to the cell surface in adipocytes and skeletal muscle cells in response to insulin, probably by regulating RAB31 activity, and thereby contributes to the regulation of insulin-dependent glucose uptake (By similarity). Low affinity receptor which can bind to NGF, BDNF, NT-3, and NT-4. Can mediate cell survival as well as cell death of neural cells. Necessary for the circadian oscillation of the clock genes ARNTL/BMAL1, PER1, PER2 and NR1D1 in the suprachiasmatic nucleus (SCN) of the brain and in liver and of the genes involved in glucose and lipid metabolism in the liver.
NGLY1	3	25760434	25831530	84	rs75917162	rs62236907	57.233	0.88093	0.03296	rs55801700	N-glycanase 1 [Source:HGNC Symbol;Acc:HGNC:17646]	Specifically deglycosylates the denatured form of N-linked glycoproteins in the cytoplasm and assists their proteasome-mediated degradation. Cleaves the beta-aspartyl-glucosamine (GlcNAc) of the glycan and the amide side chain of Asn, converting Asn to Asp. Prefers proteins containing high-mannose over those bearing complex type oligosaccharides. Can recognize misfolded proteins in the endoplasmic reticulum that are exported to the cytosol to be destroyed and deglycosylate them, while it has no activity toward native proteins. Deglycosylation is a prerequisite for subsequent proteasome-mediated degradation of some, but not all, misfolded glycoproteins.
NGRN	15	90808894	90815443	96	rs12324595	rs9920226	136.489	0.134273	0.01009	rs4932306	neugrin, neurite outgrowth associated [Source:HGNC Symbol;Acc:HGNC:18077]	NA
NHEG1	6	137303295	137314368	122	rs11154896	rs113920853	82.6031	0.891243	0.003709	rs2185805	NA
NHEJ1	2	219940045	220025587	99	rs17608593	rs78861870	120.535	0.207756	0.0008957	rs76972388	non-homologous end joining factor 1 [Source:HGNC Symbol;Acc:HGNC:25737]	DNA repair protein involved in DNA nonhomologous end joining (NHEJ) required for double-strand break (DSB) repair and V(D)J recombination. May serve as a bridge between XRCC4 and the other NHEJ factors located at DNA ends, or may participate in reconfiguration of the end bound NHEJ factors to allow XRCC4 access to the DNA termini. It may act in concert with XRCC6/XRCC5 (Ku) to stimulate XRCC4-mediated joining of blunt ends and several types of mismatched ends that are noncomplementary or partially complementary (PubMed:16439204, PubMed:16439205, PubMed:17470781). Binds DNA in a length-dependent manner (PubMed:17317666).
NHLH1	1	160336860	160342638	82	rs116234003	rs12085898	41.7305	0.952813	0.0405	rs2274184	nescient helix-loop-helix 1 [Source:HGNC Symbol;Acc:HGNC:7817]	May serve as DNA-binding protein and may be involved in the control of cell-type determination, possibly within the developing nervous system.
NHLH2	1	116378998	116383747	134	rs59374747	rs1498117	257.375	0.0111091	5.84E-05	rs149445068	nescient helix-loop-helix 2 [Source:HGNC Symbol;Acc:HGNC:7818]	May serve as DNA-binding protein and may be involved in the control of cell-type determination, possibly within the developing nervous system.
NHLRC1	6	18120717	18122851	96	rs73377247	rs147901190	113.024	0.255017	0.01747	rs139234580	NHL repeat containing E3 ubiquitin protein ligase 1 [Source:HGNC Symbol;Acc:HGNC:21576]	E3 ubiquitin-protein ligase. Together with the phosphatase EPM2A/laforin, appears to be involved in the clearance of toxic polyglucosan and protein aggregates via multiple pathways. In complex with EPM2A/laforin and HSP70, suppresses the cellular toxicity of misfolded proteins by promoting their degradation through the ubiquitin-proteasome system (UPS). Ubiquitinates the glycogen-targeting protein phosphatase subunits PPP1R3C/PTG and PPP1R3D in a laforin-dependent manner and targets them for proteasome-dependent degradation, thus decreasing glycogen accumulation. Polyubiquitinates EPM2A/laforin and ubiquitinates AGL and targets them for proteasome-dependent degradation. Also promotes proteasome-independent protein degradation through the macroautophagy pathway.
NHLRC2	10	115614390	115672265	108	rs10787505	rs74157558	126.863	0.224409	0.007715	rs76390798	NHL repeat containing 2 [Source:HGNC Symbol;Acc:HGNC:24731]
NHLRC3	13	39612447	39624244	55	rs113112986	rs17235139	43.0609	0.67024	0.01714	rs61945763	NHL repeat containing 3 [Source:HGNC Symbol;Acc:HGNC:33751]
NHLRC4	16	617031	619495	129	rs57982495	rs112203452	143.608	0.285345	0.0004947	rs116946193	NHL repeat containing 4 [Source:HGNC Symbol;Acc:HGNC:26700]
NHP2	5	177576464	177580961	152	rs4554246	rs9329138	165.354	0.325335	0.01302	rs149026699	NHP2 ribonucleoprotein [Source:HGNC Symbol;Acc:HGNC:14377]	Required for ribosome biogenesis and telomere maintenance. Part of the H/ACA small nucleolar ribonucleoprotein (H/ACA snoRNP) complex, which catalyzes pseudouridylation of rRNA. This involves the isomerization of uridine such that the ribose is subsequently attached to C5, instead of the normal N1. Each rRNA can contain up to 100 pseudouridine ("psi") residues, which may serve to stabilize the conformation of rRNAs. May also be required for correct processing or intranuclear trafficking of TERC, the RNA component of the telomerase reverse transcriptase (TERT) holoenzyme.
NHP2L1	22	42069936	42084913	42	rs13055759	rs2899346	158.856	7.67E-05	8.98E-07	rs11703638	NA
NHSL1	6	138743180	138893668	253	rs76266817	rs113796987	221.664	0.667037	0.001868	rs78450878	NHS like 1 [Source:HGNC Symbol;Acc:HGNC:21021]
NICN1	3	49459765	49466757	46	rs4955413	rs7355800	138.986	2.91E-05	3.64E-05	rs885592	nicolin 1 [Source:HGNC Symbol;Acc:HGNC:18317]
NID1	1	236139131	236228481	185	rs7535664	rs6428918	264.321	0.0634704	0.004006	rs2734807	nidogen 1 [Source:HGNC Symbol;Acc:HGNC:7821]	Sulfated glycoprotein widely distributed in basement membranes and tightly associated with laminin. Also binds to collagen IV and perlecan. It probably has a role in cell-extracellular matrix interactions.
NID2	14	52471519	52535946	191	rs1253636	rs72680360	326.951	0.0343898	0.001861	rs941623	nidogen 2 [Source:HGNC Symbol;Acc:HGNC:13389]	Cell adhesion glycoprotein which is widely distributed in basement membranes. Binds to collagens I and IV, to perlecan and to laminin 1. Does not bind fibulins. It probably has a role in cell-extracellular matrix interactions.
NIF3L1	2	201754049	201768655	70	rs13012316	rs116872101	55.5274	0.681385	0.0259	rs74383937	NGG1 interacting factor 3 like 1 [Source:HGNC Symbol;Acc:HGNC:13390]	May function as a transcriptional corepressor through its interaction with COPS2, negatively regulating the expression of genes involved in neuronal differentiation.
NIFK	2	122484520	122494503	56	rs6541797	rs57913883	59.9296	0.355069	0.001924	rs75777969	nucleolar protein interacting with the FHA domain of MKI67 [Source:HGNC Symbol;Acc:HGNC:17838]
NIFK-AS1	2	122407229	122486136	80	rs13392649	rs4848717	96.3425	0.230979	0.0008311	rs79141680	NIFK antisense RNA 1 [Source:HGNC Symbol;Acc:HGNC:27385]	NA
NIM1K	5	43192169	43280952	131	rs114593776	rs55722964	167.892	0.163353	0.005011	rs62368883	NIM1 serine/threonine protein kinase [Source:HGNC Symbol;Acc:HGNC:28646]
NIN	14	51186480	51297839	223	rs148433266	rs12889998	296.599	0.120911	0.0003269	rs113242605	ninein [Source:HGNC Symbol;Acc:HGNC:14906]	Centrosomal protein required in the positioning and anchorage of the microtubule minus-end in epithelial cells. May also act as a centrosome maturation factor. May play a role in microtubule nucleation. Overexpression does not perturb nucleation or elongation of microtubules but suppresses release of microtubules (PubMed:15190203). Required for centriole organization and microtubule anchoring at the mother centriole (PubMed:23386061).
NINJ1	9	95883770	95896570	149	rs118105070	rs72743404	90.0149	0.942776	0.004188	rs56065549	ninjurin 1 [Source:HGNC Symbol;Acc:HGNC:7824]	Homophilic cell adhesion molecule that promotes axonal growth. May play a role in nerve regeneration and in the formation and function of other tissues. Cell adhesion requires divalent cations.
NINJ2	12	673461	772755	350	rs112258794	rs1870197	430.369	0.149611	0.000399	rs2005842	ninjurin 2 [Source:HGNC Symbol;Acc:HGNC:7825]	Homophilic cell adhesion molecule that promotes axonal growth. May play a role in nerve regeneration and in the formation and function of other tissues.
NINL	20	25433337	25566153	81	rs7262450	rs1883526	107.456	0.143759	0.002147	rs76627504	ninein like [Source:HGNC Symbol;Acc:HGNC:29163]	Involved in the microtubule organization in interphase cells. Overexpression induces the fragmentation of the Golgi, and causes lysosomes to disperse toward the cell periphery; it also interferes with mitotic spindle assembly. May play a role in ovarian carcinogenesis.
NIP7	16	69373414	69377013	68	rs75082999	rs72797164	51.0319	0.726051	0.02414	rs12445169	NIP7, nucleolar pre-rRNA processing protein [Source:HGNC Symbol;Acc:HGNC:24328]	Required for proper 34S pre-rRNA processing and 60S ribosome subunit assembly.
NIPA1	15	23043278	23086843	170	rs1978751	rs28513478	213.611	0.157984	0.005785	rs140583642	NIPA magnesium transporter 1 [Source:HGNC Symbol;Acc:HGNC:17043]	Acts as a Mg(2+) transporter. Can also transport other divalent cations such as Fe(2+), Sr(2+), Ba(2+), Mn(2+) and Co(2+) but to a much less extent than Mg(2+).
NIPA2	15	23004683	23034427	209	rs2289816	rs11635703	257.129	0.166117	0.001154	rs77132164	NIPA magnesium transporter 2 [Source:HGNC Symbol;Acc:HGNC:17044]	Acts as a selective Mg(2+) transporter.
NIPAL1	4	48018790	48039080	86	rs62298342	rs6833403	98.5284	0.281293	0.001098	rs139895974	NIPA like domain containing 1 [Source:HGNC Symbol;Acc:HGNC:27194]	Acts as a Mg(2+) transporter. Can also transport other divalent cations such as Fe(2+), Sr(2+), Ba(2+), Mn(2+), Cu(2+) and Co(2+) but to a much less extent than Mg(2+).
NIPAL2	8	99204386	99306621	191	rs17765430	rs11775325	202.324	0.35833	0.003721	rs10096435	NIPA like domain containing 2 [Source:HGNC Symbol;Acc:HGNC:25854]
NIPAL3	1	24742244	24799473	112	rs548942	rs61775219	158.31	0.114024	0.000841	rs113965554	NIPA like domain containing 3 [Source:HGNC Symbol;Acc:HGNC:25233]
NIPAL4	5	156887026	156901730	85	rs10079797	rs72811312	45.6702	0.932825	0.0234	rs150123119	NIPA like domain containing 4 [Source:HGNC Symbol;Acc:HGNC:28018]	Acts as a Mg(2+) transporter. Can also transport other divalent cations such as Ba(2+), Mn(2+), Sr(2+) and Co(2+) but to a much less extent than Mg(2+) (By similarity). May be a receptor for ligands (trioxilins A3 and B3) from the hepoxilin pathway.
NIPBL	5	36876860	37065921	93	rs11745128	rs301902	119.596	0.169011	0.0002265	rs11747287	NIPBL, cohesin loading factor [Source:HGNC Symbol;Acc:HGNC:28862]	Probably plays a structural role in chromatin. Involved in sister chromatid cohesion, possibly by interacting with the cohesin complex.
NIPSNAP1	22	29950797	29977326	58	rs5763286	rs17460259	214.667	0.000299628	1.77E-05	rs74419685	nipsnap homolog 1 [Source:HGNC Symbol;Acc:HGNC:7827]
NIPSNAP3A	9	107509968	107522403	117	rs4743743	rs2777806	209.574	0.025587	0.003786	rs7874756	nipsnap homolog 3A [Source:HGNC Symbol;Acc:HGNC:23619]
NIPSNAP3B	9	107526450	107536291	127	rs6479279	rs35093463	215.411	0.031119	0.001173	rs2740475	nipsnap homolog 3B [Source:HGNC Symbol;Acc:HGNC:23641]
NISCH	3	52489523	52527088	74	rs419604	rs11720182	94.7981	0.176974	0.002941	rs1403102	nischarin [Source:HGNC Symbol;Acc:HGNC:18006]	Acts either as the functional imidazoline-1 receptor (I1R) candidate or as a membrane-associated mediator of the I1R signaling. Binds numerous imidazoline ligands that induces initiation of cell-signaling cascades triggering to cell survival, growth and migration. Its activation by the agonist rilmenidine induces an increase in phosphorylation of mitogen-activated protein kinases MAPK1 and MAPK3 in rostral ventrolateral medulla (RVLM) neurons that exhibited rilmenidine-evoked hypotension (By similarity). Blocking its activation with efaroxan abolished rilmenidine-induced mitogen-activated protein kinase phosphorylation in RVLM neurons (By similarity). Acts as a modulator of Rac-regulated signal transduction pathways (By similarity). Suppresses Rac1-stimulated cell migration by interacting with PAK1 and inhibiting its kinase activity (By similarity). Also blocks Pak-independent Rac signaling by interacting with RAC1 and inhibiting Rac1-stimulated NF-kB response element and cyclin D1 promoter activation (By similarity). Inhibits also LIMK1 kinase activity by reducing LIMK1 'Tyr-508' phosphorylation (By similarity). Inhibits Rac-induced cell migration and invasion in breast and colon epithelial cells (By similarity). Inhibits lamellipodia formation, when overexpressed (By similarity). Plays a role in protection against apoptosis. Involved in association with IRS4 in the enhancement of insulin activation of MAPK1 and MAPK3. When overexpressed, induces a redistribution of cell surface ITGA5 integrin to intracellular endosomal structures.
NIT1	1	161087861	161095235	75	rs73019791	rs3813621	69.9592	0.503743	0.06959	rs146075641	nitrilase 1 [Source:HGNC Symbol;Acc:HGNC:7828]	Plays a role in cell growth and apoptosis: loss of expression promotes cell growth and resistance to DNA damage stress. Has tumor suppressor properties that enhances the apoptotic responsiveness in cancer cells; this effect is additive to the tumor suppressor activity of FHIT. It is also a negative regulator of primary T-cells. Has apparently no omega-amidase activity such as NIT2.
NIT2	3	100053561	100074478	75	rs2028494	rs6797836	72.9528	0.466368	0.00577	rs116160175	nitrilase family member 2 [Source:HGNC Symbol;Acc:HGNC:29878]	Has a omega-amidase activity. The role of omega-amidase is to remove potentially toxic intermediates by converting alpha-ketoglutaramate and alpha-ketosuccinamate to biologically useful alpha-ketoglutarate and oxaloacetate, respectively. Overexpression decreases the colony-forming capacity of cultured cells by arresting cells in the G2 phase of the cell cycle.
NKAIN1	1	31652591	31712734	89	rs61002040	rs1532858	64.3578	0.769641	0.005469	rs112127176	sodium/potassium transporting ATPase interacting 1 [Source:HGNC Symbol;Acc:HGNC:25743]
NKAIN2	6	124125068	125146786	1052	rs9490913	rs9388386	1052.97	0.463018	0.0005494	rs17627947	sodium/potassium transporting ATPase interacting 2 [Source:HGNC Symbol;Acc:HGNC:16443]
NKAIN3	8	63161500	63903628	487	rs17810421	rs12547126	481.551	0.462615	6.85E-05	rs149782789	sodium/potassium transporting ATPase interacting 3 [Source:HGNC Symbol;Acc:HGNC:26829]
NKAIN4	20	61872135	61885892	144	rs112139537	rs113021337	166.71	0.263294	0.008174	rs117249615	sodium/potassium transporting ATPase interacting 4 [Source:HGNC Symbol;Acc:HGNC:16191]
NKAPL	6	28227074	28228736	69	rs73740584	rs34950484	117.278	0.0683052	0.0008905	rs78526066	NFKB activating protein like [Source:HGNC Symbol;Acc:HGNC:21584]	Transcriptional repressor of Notch-mediated signaling. Required for spermatogenesis.
NKD1	16	50582240	50674771	110	rs72790325	rs12926429	76.7263	0.876325	0.02449	rs117586700	naked cuticle homolog 1 [Source:HGNC Symbol;Acc:HGNC:17045]	Cell autonomous antagonist of the canonical Wnt signaling pathway. May activate a second Wnt signaling pathway that controls planar cell polarity.
NKD2	5	1009076	1038927	176	rs16867926	rs4074564	137.386	0.701592	0.02256	rs114679270	naked cuticle homolog 2 [Source:HGNC Symbol;Acc:HGNC:17046]	Cell autonomous antagonist of the canonical Wnt signaling pathway. May activate a second Wnt signaling pathway that controls planar cell polarity (By similarity). Required for processing of TGFA and for targeting of TGFA to the basolateral membrane of polarized epithelial cells.
NKG7	19	51874873	51875960	128	rs34297802	rs9304712	174.594	0.103863	0.004426	rs7254595	natural killer cell granule protein 7 [Source:HGNC Symbol;Acc:HGNC:7830]
NKIRAS1	3	23933571	23958537	81	rs6794905	rs13095392	41.2398	0.92416	0.03119	rs9812870	NFKB inhibitor interacting Ras like 1 [Source:HGNC Symbol;Acc:HGNC:17899]	Atypical Ras-like protein that acts as a potent regulator of NF-kappa-B activity by preventing the degradation of NF-kappa-B inhibitor beta (NFKBIB) by most signals, explaining why NFKBIB is more resistant to degradation. May act by blocking phosphorylation of NFKBIB and mediating cytoplasmic retention of p65/RELA NF-kappa-B subunit. It is unclear whether it acts as a GTPase. Both GTP- and GDP-bound forms block phosphorylation of NFKBIB.
NKIRAS2	17	40169593	40177656	76	rs8078650	rs7224322	111.84	0.104138	0.0006669	rs4081542	NFKB inhibitor interacting Ras like 2 [Source:HGNC Symbol;Acc:HGNC:17898]	Atypical Ras-like protein that acts as a potent regulator of NF-kappa-B activity by preventing the degradation of NF-kappa-B inhibitor beta (NFKBIB) by most signals, explaining why NFKBIB is more resistant to degradation. May act by blocking phosphorylation of NFKBIB and nuclear localization of p65/RELA NF-kappa-B subunit. It is unclear whether it acts as a GTPase. Both GTP- and GDP-bound forms block phosphorylation of NFKBIB.
NKPD1	19	45653007	45663408	116	rs10410424	rs56845483	184.348	0.051444	0.00313	rs10409138	NTPase KAP family P-loop domain containing 1 [Source:HGNC Symbol;Acc:HGNC:24739]
NKTR	3	42642146	42690233	86	rs342536	rs116767540	84.581	0.452288	0.02903	rs6781196	natural killer cell triggering receptor [Source:HGNC Symbol;Acc:HGNC:7833]	Component of a putative tumor-recognition complex. Involved in the function of NK cells.
NKX1-1	4	1396719	1400230	96	rs17164682	rs62286768	134.19	0.147245	0.006064	rs141986898	NK1 homeobox 1 [Source:HGNC Symbol;Acc:HGNC:24975]
NKX1-2	10	126135997	126138550	145	rs2459216	rs61870203	100.18	0.900919	0.01344	rs117868869	NK1 homeobox 2 [Source:HGNC Symbol;Acc:HGNC:31652]	May function in cell specification, particularly in the CNS.
NKX2-1	14	36985603	36989430	79	rs76142704	rs390940	52.246	0.834907	0.03924	rs72642601	NK2 homeobox 1 [Source:HGNC Symbol;Acc:HGNC:11825]	Transcription factor that binds and activates the promoter of thyroid specific genes such as thyroglobulin, thyroperoxidase, and thyrotropin receptor. Crucial in the maintenance of the thyroid differentiation phenotype. May play a role in lung development and surfactant homeostasis. Forms a regulatory loop with GRHL2 that coordinates lung epithelial cell morphogenesis and differentiation. Activates the transcription of GNRHR and plays a role in enhancing the circadian oscillation of its gene expression. Represses the transcription of the circadian transcriptional repressor NR1D1.
NKX2-1-AS1	14	36988482	36992221	81	rs112680226	rs111917024	53.5784	0.832476	0.03924	rs72642601	NKX2-1 antisense RNA 1 [Source:HGNC Symbol;Acc:HGNC:40585]	NA
NKX2-2	20	21491659	21494664	91	rs146241217	rs1985169	100.129	0.312184	0.02504	rs62219586	NK2 homeobox 2 [Source:HGNC Symbol;Acc:HGNC:7835]	Acts as a transcriptional activator. Required for the maintenance of NEUROD1 expression in the horomone-producing endocrine cells of the pancreas. May be involved in specifying diencephalic neuromeric boundaries, and in controlling the expression of genes that play a role in axonal guidance. Associates with chromatin at the NEUROD1 promoter region. Binds to a subset of consensus elements within the NEUROD1 promoter.
NKX2-3	10	101292689	101296280	122	rs11190106	rs75302668	149.633	0.197844	0.002785	rs10786560	NK2 homeobox 3 [Source:HGNC Symbol;Acc:HGNC:7836]	Transcription factor.
NKX2-4	20	21376004	21378047	57	rs13043724	rs6137347	57.5545	0.401477	0.03903	rs8123963	NK2 homeobox 4 [Source:HGNC Symbol;Acc:HGNC:7837]	Probable transcription factor.
NKX2-5	5	172659106	172662315	129	rs255308	rs13186631	187.608	0.0813229	0.0002942	rs11950792	NK2 homeobox 5 [Source:HGNC Symbol;Acc:HGNC:2488]	Implicated in commitment to and/or differentiation of the myocardial lineage. Acts as a transcriptional activator of ANF in cooperation with GATA4 (By similarity). Binds to the core DNA motif of NPPA promoter (PubMed:22849347, PubMed:26926761). It is transcriptionally controlled by PBX1 and acts as a transcriptional repressor of CDKN2B (By similarity). It is required for spleen development.
NKX2-6	8	23559963	23564111	126	rs73216770	rs310284	112.301	0.551551	0.01399	rs76412367	NK2 homeobox 6 [Source:HGNC Symbol;Acc:HGNC:32940]	Acts as a transcriptional activator (PubMed:15649947). In conjunction with NKX2-5, may play a role in both pharyngeal and cardiac embryonic development.
NKX2-8	14	37049215	37051786	85	rs10130913	rs1950363	57.2841	0.76959	0.0125	rs144359323	NK2 homeobox 8 [Source:HGNC Symbol;Acc:HGNC:16364]
NKX3-1	8	23536205	23540450	102	rs907592	rs56393409	80.53	0.687701	0.03003	rs13266466	NK3 homeobox 1 [Source:HGNC Symbol;Acc:HGNC:7838]	Transcription factor, which binds preferentially the consensus sequence 5'-TAAGT[AG]-3' and can behave as a transcriptional repressor. Plays an important role in normal prostate development, regulating proliferation of glandular epithelium and in the formation of ducts in prostate. Acts as a tumor suppressor controlling prostate carcinogenesis, as shown by the ability to inhibit proliferation and invasion activities of PC-3 prostate cancer cells.
NKX3-2	4	13542453	13546114	76	rs73817427	rs1013300	111.121	0.0733646	0.01029	rs17838954	NK3 homeobox 2 [Source:HGNC Symbol;Acc:HGNC:951]	Transcriptional repressor that acts as a negative regulator of chondrocyte maturation. PLays a role in distal stomach development; required for proper antral-pyloric morphogenesis and development of antral-type epithelium. In concert with GSC, defines the structural components of the middle ear; required for tympanic ring and gonium development and in the regulation of the width of the malleus.
NKX6-1	4	85414435	85419387	66	rs12650684	rs974130	68.013	0.392086	0.002506	rs115393824	NK6 homeobox 1 [Source:HGNC Symbol;Acc:HGNC:7839]	Transcription factor which binds to specific A/T-rich DNA sequences in the promoter regions of a number of genes. Involved in transcriptional regulation in islet beta cells. Binds to the insulin promoter and is involved in regulation of the insulin gene. Together with NKX2-2 and IRX3 acts to restrict the generation of motor neurons to the appropriate region of the neural tube. Belongs to the class II proteins of neuronal progenitor factors, which are induced by SHH signals.
NKX6-2	10	134598319	134599537	158	rs2803994	rs4880435	104.85	0.904566	0.01134	rs7099254	NK6 homeobox 2 [Source:HGNC Symbol;Acc:HGNC:19321]	NA
NKX6-3	8	41503828	41504878	103	rs13250941	rs475842	69.4296	0.822084	0.004927	rs72638928	NK6 homeobox 3 [Source:HGNC Symbol;Acc:HGNC:26328]	Putative transcription factor, which may be involved in patterning of central nervous system and pancreas.
NLE1	17	33458340	33469334	85	rs56152522	rs4796050	68.144	0.686969	0.01263	rs4796032	notchless homolog 1 [Source:HGNC Symbol;Acc:HGNC:19889]	Plays a role in regulating Notch activity. Plays a role in regulating the expression of CDKN1A and several members of the Wnt pathway, probably via its effects on Notch activity. Required during embryogenesis for inner mass cell survival.
NLGN1	3	173116237	174001139	745	rs140934504	rs55732568	950.481	0.0711653	7.74E-06	rs247975	neuroligin 1 [Source:HGNC Symbol;Acc:HGNC:14291]	Cell surface protein involved in cell-cell-interactions via its interactions with neurexin family members. Plays a role in synapse function and synaptic signal transmission, and probably mediates its effects by recruiting and clustering other synaptic proteins. May promote the initial formation of synapses, but is not essential for this. In vitro, triggers the de novo formation of presynaptic structures. May be involved in specification of excitatory synapses. Required to maintain wakefulness quality and normal synchrony of cerebral cortex activity during wakefulness and sleep.
NLGN2	17	7311501	7323183	132	rs111526587	rs12942267	132.749	0.428366	0.009166	rs34055023	neuroligin 2 [Source:HGNC Symbol;Acc:HGNC:14290]	Transmembrane scaffolding protein involved in cell-cell interactions via its interactions with neurexin family members. Mediates cell-cell interactions both in neurons and in other types of cells, such as Langerhans beta cells. Plays a role in synapse function and synaptic signal transmission, especially via gamma-aminobutyric acid receptors (GABA(A) receptors). Functions by recruiting and clustering synaptic proteins. Promotes clustering of postsynaptic GABRG2 and GPHN. Modulates signaling by inhibitory synapses, and thereby plays a role in controlling the ratio of signaling by excitatory and inhibitory synapses and information processing. Required for normal signal amplitude from inhibitory synapses, but is not essential for normal signal frequency. May promote the initial formation of synapses, but is not essential for this. In vitro, triggers the de novo formation of presynaptic structures. Mediates cell-cell interactions between Langerhans beta cells and modulates insulin secretion.
NLK	17	26369687	26523404	85	rs8076428	rs181368	110.98	0.16054	0.01799	rs17792323	nemo like kinase [Source:HGNC Symbol;Acc:HGNC:29858]	Serine/threonine-protein kinase that regulates a number of transcription factors with key roles in cell fate determination. Positive effector of the non-canonical Wnt signaling pathway, acting downstream of WNT5A, MAP3K7/TAK1 and HIPK2. Activation of this pathway causes binding to and phosphorylation of the histone methyltransferase SETDB1. The NLK-SETDB1 complex subsequently interacts with PPARG, leading to methylation of PPARG target promoters at histone H3K9 and transcriptional silencing. The resulting loss of PPARG target gene transcription inhibits adipogenesis and promotes osteoblastogenesis in mesenchymal stem cells (MSCs). Negative regulator of the canonical Wnt/beta-catenin signaling pathway. Binds to and phosphorylates TCF7L2/TCF4 and LEF1, promoting the dissociation of the TCF7L2/LEF1/beta-catenin complex from DNA, as well as the ubiquitination and subsequent proteolysis of LEF1. Together these effects inhibit the transcriptional activation of canonical Wnt/beta-catenin target genes. Negative regulator of the Notch signaling pathway. Binds to and phosphorylates NOTCH1, thereby preventing the formation of a transcriptionally active ternary complex of NOTCH1, RBPJ/RBPSUH and MAML1. Negative regulator of the MYB family of transcription factors. Phosphorylation of MYB leads to its subsequent proteolysis while phosphorylation of MYBL1 and MYBL2 inhibits their interaction with the coactivator CREBBP. Other transcription factors may also be inhibited by direct phosphorylation of CREBBP itself. Acts downstream of IL6 and MAP3K7/TAK1 to phosphorylate STAT3, which is in turn required for activation of NLK by MAP3K7/TAK1. Upon IL1B stimulus, cooperates with ATF5 to activate the transactivation activity of C/EBP subfamily members. Phosphorylates ATF5 but also stabilizes ATF5 protein levels in a kinase-independent manner (PubMed:25512613).
NLN	5	65018022	65125111	178	rs754784	rs2707790	166.408	0.517468	0.004732	rs111550811	neurolysin [Source:HGNC Symbol;Acc:HGNC:16058]	Hydrolyzes oligopeptides such as neurotensin, bradykinin and dynorphin A.
NLRC3	16	3589035	3627405	115	rs28526575	rs62037803	66.0912	0.907492	0.004814	rs12148934	NLR family CARD domain containing 3 [Source:HGNC Symbol;Acc:HGNC:29889]	Negative regulator of the innate immune response (PubMed:15705585, PubMed:22863753, PubMed:25277106). Attenuates signaling pathways activated by Toll-like receptors (TLRs) and the DNA sensor STING/TMEM173 in response to pathogen-associated molecular patterns, such as intracellular poly(dA:dT), but not poly(I:C), or in response to DNA virus infection, including that of Herpes simplex virus 1 (HSV1) (By similarity) (PubMed:22863753). May affect TLR4 signaling by acting at the level of TRAF6 ubiquitination, decreasing the activating 'Lys-63'-linked ubiquitination and leaving unchanged the degradative 'Lys-48'-linked ubiquitination (PubMed:22863753). Inhibits the PI3K-AKT-mTOR pathway possibly by directly interacting with the posphatidylinositol 3-kinase regulatory subunit p85 (PIK3R1/PIK3R2) and disrupting the association between PIK3R1/PIK3R2 and the catalytic subunit p110 (PIK3CA/PIK3CB/PIK3CD) and reducing PIK3R1/PIK3R2 activation. Via its regulation of the PI3K-AKT-mTOR pathway, controls cell proliferation, predominantly in intestinal epithelial cells (By similarity). May also affect NOD1- or NOD2-mediated NF-kappa-B activation (PubMed:25277106). Might also affect the inflammatory response by preventing NLRP3 inflammasome formation, CASP1 cleavage and IL1B maturation (PubMed:25277106).
NLRC4	2	32449517	32490812	108	rs28713298	rs7604035	81.4887	0.748743	0.01442	rs76678270	NLR family CARD domain containing 4 [Source:HGNC Symbol;Acc:HGNC:16412]	Key component of inflammasomes that indirectly senses specific proteins from pathogenic bacteria and fungi and responds by assembling an inflammasome complex that promotes caspase-1 activation, cytokine production and macrophage pyroptosis.
NLRC5	16	57050985	57117436	330	rs4784741	rs8052631	323.515	0.488323	2.10E-05	rs71387152	NLR family CARD domain containing 5 [Source:HGNC Symbol;Acc:HGNC:29933]	Probable regulator of the NF-kappa-B and type I interferon signaling pathways. May also regulate the type II interferon signaling pathway. Plays a role in homeostatic control of innate immunity and in antiviral defense mechanisms.
NLRP1	17	5404718	5487832	168	rs12602366	rs2733377	225.216	0.135897	0.001011	rs62072729	NLR family pyrin domain containing 1 [Source:HGNC Symbol;Acc:HGNC:14374]	As the sensor component of the NLRP1 inflammasome, plays a crucial role in innate immunity and inflammation. In response to pathogens and other damage-associated signals, initiates the formation of the inflammasome polymeric complex, made of NLRP1, CASP1, and possibly PYCARD. Recruitment of proCASP1 to the inflammasome promotes its activation and CASP1-catalyzed IL1B and IL18 maturation and secretion in the extracellular milieu. Activation of NLRP1 inflammasome is also required for HMGB1 secretion. The active cytokines and HMGB1 stimulate inflammatory responses. Inflammasomes can also induce pyroptosis, an inflammatory form of programmed cell death (PubMed:22665479, PubMed:17418785). May be activated by muramyl dipeptide (MDP), a fragment of bacterial peptidoglycan, in a NOD2-dependent manner (PubMed:18511561). Contrary to its mouse ortholog, not activated by Bacillus anthracis lethal toxin (PubMed:19651869). It is unclear whether isoform 2 is involved in inflammasome formation. It is not cleaved within the FIIND domain, does not assemble into specks, nor promote IL1B release (PubMed:22665479). However, in an vitro cell-free system, it has been shown to be activated by MDP (PubMed:17349957). Binds ATP (PubMed:11113115, PubMed:15212762).
NLRP10	11	7981155	7985059	134	rs74052128	rs11601274	212.114	0.0642387	0.0002393	rs75442262	NLR family pyrin domain containing 10 [Source:HGNC Symbol;Acc:HGNC:21464]	NA
NLRP11	19	56296762	56348128	279	rs8106988	rs12460379	316.446	0.250726	0.004037	rs7249822	NLR family pyrin domain containing 11 [Source:HGNC Symbol;Acc:HGNC:22945]	Involved in inflammation.
NLRP12	19	54296854	54327657	253	rs113656363	rs8104891	370.028	0.0389068	0.001628	rs138831183	NLR family pyrin domain containing 12 [Source:HGNC Symbol;Acc:HGNC:22938]	May mediate activation of CASP1 via ASC and promote activation of NF-kappa-B via IKK.
NLRP13	19	56407310	56443702	235	rs396189	rs306471	179.967	0.805967	0.004037	rs7249822	NLR family pyrin domain containing 13 [Source:HGNC Symbol;Acc:HGNC:22937]	Involved in inflammation.
NLRP14	11	7041699	7092757	118	rs140107938	rs11041204	88.9258	0.716699	0.0005671	rs11041193	NLR family pyrin domain containing 14 [Source:HGNC Symbol;Acc:HGNC:22939]	May be involved in inflammation and spermatogenesis.
NLRP2	19	55476651	55512510	221	rs12327595	rs775827	306.754	0.100061	2.85E-05	rs45512392	NLR family pyrin domain containing 2 [Source:HGNC Symbol;Acc:HGNC:22948]	NA
NLRP3	1	247579457	247612406	258	rs111434708	rs111605357	240.714	0.555746	0.0168	rs12124184	NLR family pyrin domain containing 3 [Source:HGNC Symbol;Acc:HGNC:16400]	As the sensor component of the NLRP3 inflammasome, plays a crucial role in innate immunity and inflammation. In response to pathogens and other damage-associated signals, initiates the formation of the inflammasome polymeric complex, made of NLRP3, PYCARD and CASP1 (and possibly CASP4 and CASP5). Recruitment of proCASP1 to the inflammasome promotes its activation and CASP1-catalyzed IL1B and IL18 maturation and secretion in the extracellular milieu. Activation of NLRP3 inflammasome is also required for HMGB1 secretion (PubMed:22801494). The active cytokines and HMGB1 stimulate inflammatory responses. Inflammasomes can also induce pyroptosis, an inflammatory form of programmed cell death. Under resting conditions, NLRP3 is autoinhibited. NLRP3 activation stimuli include extracellular ATP, reactive oxygen species, K(+) efflux, crystals of monosodium urate or cholesterol, beta-amyloid fibers, environmental or industrial particles and nanoparticles, etc. However, it is unclear what constitutes the direct NLRP3 activator. Independently of inflammasome activation, regulates the differentiation of T helper 2 (Th2) cells and has a role in Th2 cell-dependent asthma and tumor growth (By similarity). During Th2 differentiation, required for optimal IRF4 binding to IL4 promoter and for IRF4-dependent IL4 transcription. Binds to the consensus DNA sequence 5'-GRRGGNRGAG-3'. May also participate in the transcription of IL5, IL13, GATA3, CCR3, CCR4 and MAF.
NLRP4	19	56347943	56393220	290	rs57025346	rs419938	298.787	0.399219	0.004037	rs7249822	NLR family pyrin domain containing 4 [Source:HGNC Symbol;Acc:HGNC:22943]	May be involved in inflammation and recognition of cytosolic pathogen-associated molecular patterns (PAMPs) not intercepted by membrane-bound receptors. Acts as a negative regulator of the type I interferon signaling pathway by serving as an adapter to promote DTX4-mediated ubiquitination of activated TBK1, and its subsequent degradation. Suppresses NF-kappaB induction by the cytokines TNFA and IL1B, suggesting that it operates at a point of convergence in these two cytokine signaling pathways.
NLRP5	19	56511091	56573174	384	rs150107446	rs11673628	391.963	0.41409	0.00417	rs481003	NLR family pyrin domain containing 5 [Source:HGNC Symbol;Acc:HGNC:21269]	As a member of the subcortical maternal complex (SCMC), plays an essential role for zygotes to progress beyond the first embryonic cell divisions.
NLRP6	11	278569	285388	226	rs7930599	rs184779417	287.282	0.144549	0.0009246	rs72867735	NLR family pyrin domain containing 6 [Source:HGNC Symbol;Acc:HGNC:22944]	As the sensor component of the NLRP6 inflammasome, plays a crucial role in innate immunity and inflammation. In response to pathogens and other damage-associated signals, initiates the formation of the inflammasome polymeric complex, made of NLRP6, PYCARD and CASP1 (and possibly CASP4 and CASP5). Recruitment of proCASP1 to the inflammasome promotes its activation and CASP1-catalyzed IL1B and IL18 maturation and secretion in the extracellular milieu. The precise NLRP6 activation stimulus has not been identified yet (By similarity) (PubMed:12387869). Essential for gut mucosal self-renewal and proliferation. Maintains intestinal homeostasis and a healthy intestinal microbiota. This function is, at least partially, mediated by IL18, and not IL1B, produced by nonhematopoietic cells. Influences intestinal barrier function and microbial homeostasis through the regulation of goblet cell mucus secretion. Acts by promoting autophagy in goblet cells, an essential step for mucus granule exocytosis. Its role in goblet cell physiology is inflammasome-dependent, but IL1B- and IL18-independent. During systemic bacterial infections, may negatively regulate inflammatory signaling and inhibit the influx of monocytes and neutrophils to the circulation and to the peritoneum. May promote peripheral nerve recovery following injury via an inflammasome-independent mechanism.
NLRP7	19	55434876	55458873	232	rs17772004	rs74746021	238.015	0.409571	0.0003201	rs7255584	NLR family pyrin domain containing 7 [Source:HGNC Symbol;Acc:HGNC:22947]	Inhibits CASP1/caspase-1-dependent IL1B secretion.
NLRP8	19	56459197	56499995	311	rs302825	rs80340116	286.441	0.550619	0.01044	rs185969474	NLR family pyrin domain containing 8 [Source:HGNC Symbol;Acc:HGNC:22940]	Involved in inflammation.
NLRP9	19	56219797	56249768	180	rs540607	rs57025346	119.196	0.888125	0.003956	rs117763047	NLR family pyrin domain containing 9 [Source:HGNC Symbol;Acc:HGNC:22941]	Involved in inflammation.
NLRX1	11	119039042	119054726	61	rs1129013	rs7940651	65.8572	0.329981	0.002453	rs192734017	NLR family member X1 [Source:HGNC Symbol;Acc:HGNC:29890]	Participates in antiviral signaling. Acts as a negative regulator of MAVS-mediated antiviral responses, through the inhibition of the virus-induced RLH (RIG-like helicase)-MAVS interaction (PubMed:18200010). Has no inhibitory function on NF-Kappa-B and type 1 interferon signaling pathways, but enhances NF-Kappa-B and JUN N-terminal kinase dependent signaling through the production of reactive oxygen species (PubMed:18219313).
NMB	15	85198359	85201802	70	rs748455	rs1984829	64.8949	0.498538	0.02133	rs11073619	neuromedin B [Source:HGNC Symbol;Acc:HGNC:7842]	Stimulates smooth muscle contraction in a manner similar to that of bombesin.
NMBR	6	142396744	142409936	46	rs7764878	rs225612	36.0159	0.656901	0.04119	rs9496258	neuromedin B receptor [Source:HGNC Symbol;Acc:HGNC:7843]	Receptor for neuromedin-B.
NMD3	3	160939098	160969795	54	rs76692269	rs9790314	89.9405	0.0666942	0.0097	rs7651221	NMD3 ribosome export adaptor [Source:HGNC Symbol;Acc:HGNC:24250]	Acts as an adapter for the XPO1/CRM1-mediated export of the 60S ribosomal subunit.
NME1	17	49230919	49239450	87	rs12450083	rs9915099	150.033	0.0461551	0.002561	rs7207090	NME/NM23 nucleoside diphosphate kinase 1 [Source:HGNC Symbol;Acc:HGNC:7849]	Major role in the synthesis of nucleoside triphosphates other than ATP. The ATP gamma phosphate is transferred to the NDP beta phosphate via a ping-pong mechanism, using a phosphorylated active-site intermediate. Possesses nucleoside-diphosphate kinase, serine/threonine-specific protein kinase, geranyl and farnesyl pyrophosphate kinase, histidine protein kinase and 3'-5' exonuclease activities. Involved in cell proliferation, differentiation and development, signal transduction, G protein-coupled receptor endocytosis, and gene expression. Required for neural development including neural patterning and cell fate determination. During GZMA-mediated cell death, works in concert with TREX1. NME1 nicks one strand of DNA and TREX1 removes bases from the free 3' end to enhance DNA damage and prevent DNA end reannealing and rapid repair.
NME1-NME2	17	49230896	49249105	92	rs12450083	rs11651110	154.205	0.0496746	0.002561	rs7207090	NME1-NME2 readthrough [Source:HGNC Symbol;Acc:HGNC:33531]	NA
NME2	17	49242795	49249105	87	rs17651875	rs11651110	146.034	0.0523876	0.002561	rs7207090	NME/NM23 nucleoside diphosphate kinase 2 [Source:HGNC Symbol;Acc:HGNC:7850]	Major role in the synthesis of nucleoside triphosphates other than ATP. Negatively regulates Rho activity by interacting with AKAP13/LBC. Acts as a transcriptional activator of the MYC gene; binds DNA non-specifically (PubMed:8392752). Exhibits histidine protein kinase activity.
NME3	16	1820320	1821710	123	rs144618815	rs11862103	245.439	0.0289177	0.001242	rs8054978	NME/NM23 nucleoside diphosphate kinase 3 [Source:HGNC Symbol;Acc:HGNC:7851]	Major role in the synthesis of nucleoside triphosphates other than ATP. The ATP gamma phosphate is transferred to the NDP beta phosphate via a ping-pong mechanism, using a phosphorylated active-site intermediate. Probably has a role in normal hematopoiesis by inhibition of granulocyte differentiation and induction of apoptosis.
NME4	16	446754	450754	146	rs758033	rs4119134	235.865	0.0670339	0.004749	rs62030834	NME/NM23 nucleoside diphosphate kinase 4 [Source:HGNC Symbol;Acc:HGNC:7852]	Major role in the synthesis of nucleoside triphosphates other than ATP. The ATP gamma phosphate is transferred to the NDP beta phosphate via a ping-pong mechanism, using a phosphorylated active-site intermediate. Through the catalyzed exchange of gamma-phosphate between di- and triphosphonucleosides participates in regulation of intracellular nucleotide homeostasis (PubMed:10799505). Binds to anionic phospholipids, predominantly to cardiolipin; the binding inhibits its phosphotransfer activity (PubMed:18635542, PubMed:23150663). Acts as mitochondria-specific NDK; its association with cardiolipin-containing mitochondrial inner membrane is coupled to respiration suggesting that ADP locally regenerated in the mitochondrion innermembrane space by its activity is directly taken up via ANT ADP/ATP translocase into the matrix space to stimulate respiratory ATP regeneration (PubMed:18635542). Proposed to increase GTP-loading on dynamin-related GTPase OPA1 in mitochondria (PubMed:24970086). In vitro can induce liposome cross-linking suggesting that it can cross-link inner and outer membranes to form contact sites, and promotes intermembrane migration of anionic phosphoplipids. Promotes the redistribution of cardiolipin between the mitochondrial inner membrane and outer membrane which is implicated in pro-apoptotic signaling (PubMed:18635542, PubMed:17028143, PubMed:23150663).
NME5	5	137450860	137475132	66	rs72801664	rs2863	75.6967	0.27325	0.00538	rs142511886	NME/NM23 family member 5 [Source:HGNC Symbol;Acc:HGNC:7853]	Does not seem to have NDK kinase activity. Confers protection from cell death by Bax and alters the cellular levels of several antioxidant enzymes including Gpx5. May play a role in spermiogenesis by increasing the ability of late-stage spermatids to eliminate reactive oxygen species.
NME6	3	48335588	48342848	42	rs11928691	rs13087050	63.5648	0.0994567	0.002973	rs62263033	NME/NM23 nucleoside diphosphate kinase 6 [Source:HGNC Symbol;Acc:HGNC:20567]	Major role in the synthesis of nucleoside triphosphates other than ATP. The ATP gamma phosphate is transferred to the NDP beta phosphate via a ping-pong mechanism, using a phosphorylated active-site intermediate. Inhibitor of p53-induced apoptosis.
NME7	1	169101767	169337201	189	rs12045151	rs760603	343.58	0.0160315	0.0003407	rs10732287	NME/NM23 family member 7 [Source:HGNC Symbol;Acc:HGNC:20461]	Major role in the synthesis of nucleoside triphosphates other than ATP. The ATP gamma phosphate is transferred to the NDP beta phosphate via a ping-pong mechanism, using a phosphorylated active-site intermediate.
NME8	7	37888198	37940002	183	rs141740554	rs1450851	168.796	0.563165	0.007214	rs10951536	NME/NM23 family member 8 [Source:HGNC Symbol;Acc:HGNC:16473]	Probably required during the final stages of sperm tail maturation in the testis and/or epididymis, where extensive disulfide bonding of fibrous sheath (FS) proteins occurs. May be involved in the reduction of disulfide bonds within the sperm FS components. In vitro, it has neither NDP kinase nor reducing activity on disulfide bonds.
NME9	3	137980278	138048728	87	rs774801	rs1092338	75.1902	0.614427	0.01678	rs182207594	NME/NM23 family member 9 [Source:HGNC Symbol;Acc:HGNC:21343]	May be a regulator of microtubule physiology.
NMI	2	152126981	152146430	69	rs77652102	rs4664021	63.3479	0.504488	0.02598	rs144529629	N-myc and STAT interactor [Source:HGNC Symbol;Acc:HGNC:7854]	May be involved in augmenting coactivator protein recruitment to a group of sequence-specific transcription factors. Augments cytokine-mediated STAT transcription. Enhances CBP/p300 coactivator protein recruitment to STAT1 and STAT5.
NMNAT1	1	10003485	10045556	78	rs58346857	rs11803995	92.5124	0.240307	0.001743	rs34011816	nicotinamide nucleotide adenylyltransferase 1 [Source:HGNC Symbol;Acc:HGNC:17877]	Catalyzes the formation of NAD(+) from nicotinamide mononucleotide (NMN) and ATP (PubMed:17402747). Can also use the deamidated form; nicotinic acid mononucleotide (NaMN) as substrate with the same efficiency (PubMed:17402747). Can use triazofurin monophosphate (TrMP) as substrate (PubMed:17402747). Also catalyzes the reverse reaction, i.e. the pyrophosphorolytic cleavage of NAD(+) (PubMed:17402747). For the pyrophosphorolytic activity, prefers NAD(+) and NaAD as substrates and degrades NADH, nicotinic acid adenine dinucleotide phosphate (NHD) and nicotinamide guanine dinucleotide (NGD) less effectively (PubMed:17402747). Involved in the synthesis of ATP in the nucleus, together with PARP1, PARG and NUDT5 (PubMed:27257257). Nuclear ATP generation is required for extensive chromatin remodeling events that are energy-consuming (PubMed:27257257). Fails to cleave phosphorylated dinucleotides NADP(+), NADPH and NaADP(+) (PubMed:17402747). Protects against axonal degeneration following mechanical or toxic insults.
NMNAT2	1	183217371	183387634	169	rs3118183	rs16861076	125.774	0.80754	0.004721	rs144461851	nicotinamide nucleotide adenylyltransferase 2 [Source:HGNC Symbol;Acc:HGNC:16789]	Catalyzes the formation of NAD(+) from nicotinamide mononucleotide (NMN) and ATP. Can also use the deamidated form; nicotinic acid mononucleotide (NaMN) as substrate but with a lower efficiency. Cannot use triazofurin monophosphate (TrMP) as substrate. Also catalyzes the reverse reaction, i.e. the pyrophosphorolytic cleavage of NAD(+). For the pyrophosphorolytic activity prefers NAD(+), NADH and NaAD as substrates and degrades nicotinic acid adenine dinucleotide phosphate (NHD) less effectively. Fails to cleave phosphorylated dinucleotides NADP(+), NADPH and NaADP(+).
NMNAT3	3	139279022	139396885	167	rs295482	rs12054405	100.041	0.962411	0.08342	rs745115	nicotinamide nucleotide adenylyltransferase 3 [Source:HGNC Symbol;Acc:HGNC:20989]	Catalyzes the formation of NAD(+) from nicotinamide mononucleotide (NMN) and ATP. Can also use the deamidated form; nicotinic acid mononucleotide (NaMN) as substrate with the same efficiency. Can use triazofurin monophosphate (TrMP) as substrate. Can also use GTP and ITP as nucleotide donors. Also catalyzes the reverse reaction, i.e. the pyrophosphorolytic cleavage of NAD(+). For the pyrophosphorolytic activity, can use NAD(+), NADH, NaAD, nicotinic acid adenine dinucleotide phosphate (NHD), nicotinamide guanine dinucleotide (NGD) as substrates. Fails to cleave phosphorylated dinucleotides NADP(+), NADPH and NaADP(+). Protects against axonal degeneration following injury.
NMRAL1	16	4511694	4524896	73	rs3747581	rs6500614	49.006	0.858443	0.02733	rs149007892	NmrA like redox sensor 1 [Source:HGNC Symbol;Acc:HGNC:24987]	NA
NMRK1	9	77676115	77703133	144	rs11793667	rs1009282	195.001	0.141134	0.01272	rs79651981	nicotinamide riboside kinase 1 [Source:HGNC Symbol;Acc:HGNC:26057]	Catalyzes the phosphorylation of nicotinamide riboside (NR) and nicotinic acid riboside (NaR) to form nicotinamide mononucleotide (NMN) and nicotinic acid mononucleotide (NaMN). The enzyme also phosphorylates the antitumor drugs tiazofurin and 3-deazaguanosine.
NMRK2	19	3933100	3942414	151	rs72975157	rs117735655	112.152	0.870362	0.009142	rs4807534	nicotinamide riboside kinase 2 [Source:HGNC Symbol;Acc:HGNC:17871]	Catalyzes the phosphorylation of nicotinamide riboside (NR) and nicotinic acid riboside (NaR) to form nicotinamide mononucleotide (NMN) and nicotinic acid mononucleotide (NaMN). Reduces laminin matrix deposition and cell adhesion to laminin, but not to fibronectin. Involved in the regulation of PXN at the protein level and of PXN tyrosine phosphorylation. May play a role in the regulation of terminal myogenesis.
NMS	2	101086943	101099742	55	rs74532662	rs12474526	85.0943	0.0754369	0.005922	rs17024368	neuromedin S [Source:HGNC Symbol;Acc:HGNC:32203]	Implicated in the regulation of circadian rhythms through autocrine and/or paracrine actions.
NMT1	17	43138679	43186382	127	rs76951886	rs8064386	183.754	0.112194	0.002525	rs2306828	N-myristoyltransferase 1 [Source:HGNC Symbol;Acc:HGNC:7857]	Adds a myristoyl group to the N-terminal glycine residue of certain cellular and viral proteins.
NMT2	10	15147770	15210695	238	rs10906817	rs137889279	308.6	0.141399	0.0002546	rs6602818	N-myristoyltransferase 2 [Source:HGNC Symbol;Acc:HGNC:7858]	Adds a myristoyl group to the N-terminal glycine residue of certain cellular and viral proteins.
NMU	4	56461395	56502865	129	rs12509047	rs62308735	179.753	0.121764	0.001023	rs73236193	neuromedin U [Source:HGNC Symbol;Acc:HGNC:7859]	Stimulates muscle contractions of specific regions of the gastrointestinal tract. In humans, NmU stimulates contractions of the ileum and urinary bladder.
NMUR1	2	232387870	232395182	80	rs4398264	rs13025854	149.522	0.0409574	0.01048	rs2570992	neuromedin U receptor 1 [Source:HGNC Symbol;Acc:HGNC:4518]	Receptor for the neuromedin-U and neuromedin-S neuropeptides.
NMUR2	5	151771101	151784840	55	rs60161211	rs72793429	54.257	0.430835	0.01142	rs112729802	neuromedin U receptor 2 [Source:HGNC Symbol;Acc:HGNC:16454]	Receptor for the neuromedin-U and neuromedin-S neuropeptides.
NNAT	20	36149606	36152090	48	rs78893742	rs6019476	35.6525	0.750676	0.02027	rs117900049	neuronatin [Source:HGNC Symbol;Acc:HGNC:7860]	May participate in the maintenance of segment identity in the hindbrain and pituitary development, and maturation or maintenance of the overall structure of the nervous system. May function as a regulatory subunit of ion channels.
NNMT	11	114166534	114183238	104	rs7116460	rs7951645	88.5557	0.659689	0.01746	rs2604294	nicotinamide N-methyltransferase [Source:HGNC Symbol;Acc:HGNC:7861]	Catalyzes the N-methylation of nicotinamide and other pyridines to form pyridinium ions. This activity is important for biotransformation of many drugs and xenobiotic compounds.
NNT	5	43602790	43705668	74	rs12651879	rs115582015	81.1568	0.321721	0.006028	rs13153774	nicotinamide nucleotide transhydrogenase [Source:HGNC Symbol;Acc:HGNC:7863]	The transhydrogenation between NADH and NADP is coupled to respiration and ATP hydrolysis and functions as a proton pump across the membrane. May play a role in reactive oxygen species (ROS) detoxification in the adrenal gland.
NNT-AS1	5	43573286	43603332	52	rs35881272	rs41271083	52.893	0.413156	0.00798	rs62367623	NNT antisense RNA 1 [Source:HGNC Symbol;Acc:HGNC:49005]	NA
NOA1	4	57829515	57843826	82	rs781658	rs73242632	208.326	0.00640378	0.0002511	rs34448457	nitric oxide associated 1 [Source:HGNC Symbol;Acc:HGNC:28473]	Involved in regulation of mitochondrial protein translation and respiration. Plays a role in mitochondria-mediated cell death. May act as a scaffolding protein or stabilizer of respiratory chain supercomplexes. Binds GTP.
NOB1	16	69775756	69788871	55	rs56295329	rs8044920	36.5873	0.809975	0.06005	rs147990108	NIN1 (RPN12) binding protein 1 homolog [Source:HGNC Symbol;Acc:HGNC:29540]	May play a role in mRNA degradation.
NOBOX	7	144094332	144107320	49	rs1635077	rs76993939	55.0735	0.307501	0.02337	rs7781826	NOBOX oogenesis homeobox [Source:HGNC Symbol;Acc:HGNC:22448]	Transcription factor which may play a role in oogenesis. Binds preferentially to the DNA sequences 5'-TAATTG-3', 5'-TAGTTG-3' and 5'-TAATTA-3'.
NOC2L	1	879582	894679	161	rs28444699	rs3128117	191.002	0.229858	0.01633	rs4072383	NOC2 like nucleolar associated transcriptional repressor [Source:HGNC Symbol;Acc:HGNC:24517]	Acts as an inhibitor of histone acetyltransferase activity; prevents acetylation of all core histones by the EP300/p300 histone acetyltransferase at p53/TP53-regulated target promoters in a histone deacetylases (HDAC)-independent manner. Acts as a transcription corepressor of p53/TP53- and TP63-mediated transactivation of the p21/CDKN1A promoter. Involved in the regulation of p53/TP53-dependent apoptosis. Associates together with TP63 isoform TA*-gamma to the p21/CDKN1A promoter.
NOC3L	10	96092988	96122683	85	rs61886341	rs480032	98.8755	0.262947	0.008447	rs72814658	NOC3 like DNA replication regulator [Source:HGNC Symbol;Acc:HGNC:24034]	May be required for adipogenesis.
NOC4L	12	132628992	132636986	127	rs58921053	rs10794459	97.5408	0.73454	0.01637	rs79965197	nucleolar complex associated 4 homolog [Source:HGNC Symbol;Acc:HGNC:28461]
NOD1	7	30464142	30518393	134	rs13221972	rs117895929	150.248	0.285481	0.001491	rs4722984	nucleotide binding oligomerization domain containing 1 [Source:HGNC Symbol;Acc:HGNC:16390]	Enhances caspase-9-mediated apoptosis. Induces NF-kappa-B activity via RIPK2 and IKK-gamma. Confers responsiveness to intracellular bacterial lipopolysaccharides (LPS). Forms an intracellular sensing system along with ARHGEF2 for the detection of microbial effectors during cell invasion by pathogens. Required for RHOA and RIPK2 dependent NF-kappa-B signaling pathway activation upon S.flexneri cell invasion. Involved not only in sensing peptidoglycan (PGN)-derived muropeptides but also in the activation of NF-kappa-B by Shigella effector proteins IpgB2 and OspB. Recruits NLRP10 to the cell membrane following bacterial infection.
NOD2	16	50731049	50766987	76	rs6500326	rs17314341	69.6977	0.538182	0.02351	rs5743259	nucleotide binding oligomerization domain containing 2 [Source:HGNC Symbol;Acc:HGNC:5331]	Involved in gastrointestinal immunity. Upon stimulation by muramyl dipeptide (MDP), a fragment of bacterial peptidoglycan, binds the proximal adapter receptor-interacting RIPK2, which recruits ubiquitin ligases as XIAP, BIRC2, BIRC3 and the LUBAC complex, triggering activation of MAP kinases and activation of NF-kappa-B signaling. This in turn leads to the transcriptional activation of hundreds of genes involved in immune response. Required for MDP-induced NLRP1-dependent CASP1 activation and IL1B release in macrophages (PubMed:18511561).
NODAL	10	72191691	72201465	109	rs116319909	rs77907168	90.9165	0.680381	0.01971	rs140637696	nodal growth differentiation factor [Source:HGNC Symbol;Acc:HGNC:7865]	Essential for mesoderm formation and axial patterning during embryonic development.
NOG	17	54671059	54672951	73	rs72835517	rs17714289	67.1141	0.505151	0.00019	rs117500897	noggin [Source:HGNC Symbol;Acc:HGNC:7866]	Inhibitor of bone morphogenetic proteins (BMP) signaling which is required for growth and patterning of the neural tube and somite. Essential for cartilage morphogenesis and joint formation. Inhibits chondrocyte differentiation through its interaction with GDF5 and, probably, GDF6 (PubMed:21976273, PubMed:26643732).
NOL10	2	10710891	10830113	181	rs1405950	rs56109640	299.224	0.0432717	5.27E-05	rs78069591	nucleolar protein 10 [Source:HGNC Symbol;Acc:HGNC:25862]
NOL11	17	65714060	65740266	122	rs11871834	rs2018268	133.146	0.317367	0.01553	rs72839427	nucleolar protein 11 [Source:HGNC Symbol;Acc:HGNC:24557]	Ribosome biogenesis factor. May be required for both optimal rDNA transcription and small subunit (SSU) pre-rRNA processing at sites A', A0, 1 and 2b.
NOL12	22	38082343	38089485	91	rs9306321	rs4396807	93.4343	0.391696	0.01159	rs147275752	nucleolar protein 12 [Source:HGNC Symbol;Acc:HGNC:28585]	NA
NOL3	16	67204399	67209640	45	rs145621569	rs7196793	69.8419	0.0774546	0.009076	rs149864323	nucleolar protein 3 [Source:HGNC Symbol;Acc:HGNC:7869]	Isoform 1: May be involved in RNA splicing.|Isoform 2: Functions as an apoptosis repressor that blocks multiple modes of cell death. Inhibits extrinsic apoptotic pathways through two different ways. Firstly by interacting with FAS and FADD upon FAS activation blocking death-inducing signaling complex (DISC) assembly (By similarity). Secondly by interacting with CASP8 in a mitochondria localization- and phosphorylation-dependent manner, limiting the amount of soluble CASP8 available for DISC-mediated activation (By similarity). Inhibits intrinsic apoptotic pathway in response to a wide range of stresses, through its interaction with BAX resulting in BAX inactivation, preventing mitochondrial dysfunction and release of pro-apoptotic factors (PubMed:15004034). Inhibits calcium-mediated cell death by functioning as a cytosolic calcium buffer, dissociating its interaction with CASP8 and maintaining calcium homeostasis (PubMed:15509781). Negatively regulates oxidative stress-induced apoptosis by phosphorylation-dependent suppression of the mitochondria-mediated intrinsic pathway, by blocking CASP2 activation and BAX translocation (By similarity). Negatively regulates hypoxia-induced apoptosis in part by inhibiting the release of cytochrome c from mitochondria in a caspase-independent manner (By similarity). Also inhibits TNF-induced necrosis by preventing TNF-signaling pathway through TNFRSF1A interaction abrogating the recruitment of RIPK1 to complex I (By similarity). Finally through its role as apoptosis repressor, promotes vascular remodeling through inhibition of apoptosis and stimulation of proliferation, in response to hypoxia (By similarity). Inhibits too myoblast differentiation through caspase inhibition.
NOL4	18	31431063	31803515	274	rs1493918	rs12457168	238.869	0.644691	0.008417	rs144286063	nucleolar protein 4 [Source:HGNC Symbol;Acc:HGNC:7870]
NOL4L	20	31030861	31172875	157	rs2424883	rs146429946	242.293	0.0698103	0.0002259	rs2424886	nucleolar protein 4 like [Source:HGNC Symbol;Acc:HGNC:16106]
NOL6	9	33461350	33473941	135	rs111879510	rs2380773	133.681	0.433214	0.003029	rs62546515	nucleolar protein 6 [Source:HGNC Symbol;Acc:HGNC:19910]
NOL7	6	13615558	13621127	66	rs79705029	rs11970591	68.1359	0.384089	0.01202	rs116578433	nucleolar protein 7 [Source:HGNC Symbol;Acc:HGNC:21040]
NOL8	9	95059639	95087876	55	rs4743869	rs7042414	130.545	0.00281958	4.11E-05	rs10820968	nucleolar protein 8 [Source:HGNC Symbol;Acc:HGNC:23387]	Plays an essential role in the survival of diffuse-type gastric cancer cells. Acts as a nucleolar anchoring protein for DDX47. May be involved in regulation of gene expression at the post-transcriptional level or in ribosome biogenesis in cancer cells.
NOL9	1	6581406	6614658	121	rs74809741	rs2232453	129.38	0.341845	0.01309	rs4908565	nucleolar protein 9 [Source:HGNC Symbol;Acc:HGNC:26265]	Polynucleotide 5'-kinase involved in rRNA processing. The kinase activity is required for the processing of the 32S precursor into 5.8S and 28S rRNAs, more specifically for the generation of the major 5.8S(S) form. In vitro, has both DNA and RNA 5'-kinase activities. Probably binds RNA.
NOLC1	10	103911932	103923628	63	rs61874764	rs139387233	68.1293	0.338382	0.01654	rs12773990	nucleolar and coiled-body phosphoprotein 1 [Source:HGNC Symbol;Acc:HGNC:15608]	Nucleolar protein that acts as a regulator of RNA polymerase I by connecting RNA polymerase I with enzymes responsible for ribosomal processing and modification (PubMed:10567578, PubMed:26399832). Required for neural crest specification: following monoubiquitination by the BCR(KBTBD8) complex, associates with TCOF1 and acts as a platform to connect RNA polymerase I with enzymes responsible for ribosomal processing and modification, leading to remodel the translational program of differentiating cells in favor of neural crest specification (PubMed:26399832). Involved in nucleologenesis, possibly by playing a role in the maintenance of the fundamental structure of the fibrillar center and dense fibrillar component in the nucleolus (PubMed:9016786). It has intrinsic GTPase and ATPase activities (PubMed:9016786).
NOM1	7	156742416	156765876	183	rs112895649	rs12698013	181.046	0.438868	0.009505	rs10231804	nucleolar protein with MIF4G domain 1 [Source:HGNC Symbol;Acc:HGNC:13244]	Plays a role in targeting PPP1CA to the nucleolus.
NOMO1	16	14927642	14990014	9	rs141428320	rs7501054	17.3758	0.0503792	0.009459	rs117243537	NODAL modulator 1 [Source:HGNC Symbol;Acc:HGNC:30060]	May antagonize Nodal signaling.
NOMO2	16	18511181	18573434	11	rs2561925	rs113778574	11.3228	0.390869	0.05104	rs9927160	NODAL modulator 2 [Source:HGNC Symbol;Acc:HGNC:22652]	May antagonize Nodal signaling and subsequent organization of axial structures during mesodermal patterning, via its interaction with NCLN.
NOMO3	16	16326388	16388668	48	rs150466	rs4992353	53.6653	0.303095	0.005248	rs4992353	NODAL modulator 3 [Source:HGNC Symbol;Acc:HGNC:25242]	NA
NOP10	15	34633916	34635362	110	rs113785314	rs192360931	100.415	0.553631	0.0009347	rs7180714	NOP10 ribonucleoprotein [Source:HGNC Symbol;Acc:HGNC:14378]	Required for ribosome biogenesis and telomere maintenance. Part of the H/ACA small nucleolar ribonucleoprotein (H/ACA snoRNP) complex, which catalyzes pseudouridylation of rRNA. This involves the isomerization of uridine such that the ribose is subsequently attached to C5, instead of the normal N1. Each rRNA can contain up to 100 pseudouridine ("psi") residues, which may serve to stabilize the conformation of rRNAs. May also be required for correct processing or intranuclear trafficking of TERC, the RNA component of the telomerase reverse transcriptase (TERT) holoenzyme.
NOP14	4	2939663	2965233	75	rs115515104	rs112794281	80.901	0.335678	0.01303	rs77705027	NOP14 nucleolar protein [Source:HGNC Symbol;Acc:HGNC:16821]	Involved in nucleolar processing of pre-18S ribosomal RNA. Has a role in the nuclear export of 40S pre-ribosomal subunit to the cytoplasm.
NOP14-AS1	4	2937277	2952794	72	rs59786983	rs2960298	82.5748	0.271315	0.01303	rs77705027	NOP14 antisense RNA 1 [Source:HGNC Symbol;Acc:HGNC:20205]	NA
NOP16	5	175810939	175815763	104	rs75823125	rs11744390	116.887	0.291365	0.005111	rs113070993	NOP16 nucleolar protein [Source:HGNC Symbol;Acc:HGNC:26934]
NOP2	12	6666035	6677498	74	rs10849477	rs4764474	80.3981	0.333645	0.01621	rs12425927	NOP2 nucleolar protein [Source:HGNC Symbol;Acc:HGNC:7867]	Involved in ribosomal large subunit assembly (PubMed:24120868). S-adenosyl-L-methionine-dependent methyltransferase that specifically methylates the C(5) position of cytosine 4447 in 28S rRNA (Probable). May play a role in the regulation of the cell cycle and the increased nucleolar activity that is associated with the cell proliferation.
NOP56	20	2633177	2639039	126	rs7266213	rs117062635	175.685	0.109595	0.008213	rs8116107	NOP56 ribonucleoprotein [Source:HGNC Symbol;Acc:HGNC:15911]	Involved in the early to middle stages of 60S ribosomal subunit biogenesis. Core component of box C/D small nucleolar ribonucleoprotein (snoRNP) particles. Required for the biogenesis of box C/D snoRNAs such U3, U8 and U14 snoRNAs.
NOP58	2	203130514	203168384	51	rs144074629	rs116540410	58.1608	0.289005	0.01034	rs11692268	NOP58 ribonucleoprotein [Source:HGNC Symbol;Acc:HGNC:29926]	Required for 60S ribosomal subunit biogenesis (By similarity). Core component of box C/D small nucleolar ribonucleoprotein (snoRNP) particles. Required for the biogenesis of box C/D snoRNAs such as U3, U8 and U14 snoRNAs.
NOP9	14	24769059	24778332	125	rs2855098	rs28393208	139.445	0.298093	0.000601	rs28561820	NOP9 nucleolar protein [Source:HGNC Symbol;Acc:HGNC:19826]
NOS1	12	117645946	117799607	194	rs2279766	rs28597878	158.19	0.713052	0.005624	rs11068410	nitric oxide synthase 1 [Source:HGNC Symbol;Acc:HGNC:7872]	Produces nitric oxide (NO) which is a messenger molecule with diverse functions throughout the body. In the brain and peripheral nervous system, NO displays many properties of a neurotransmitter. Probably has nitrosylase activity and mediates cysteine S-nitrosylation of cytoplasmic target proteins such SRR.
NOS1AP	1	162039580	162339813	424	rs4656344	rs183024	430.208	0.414654	0.007214	rs12125293	nitric oxide synthase 1 adaptor protein [Source:HGNC Symbol;Acc:HGNC:16859]	Adapter protein involved in neuronal nitric-oxide (NO) synthesis regulation via its association with nNOS/NOS1. The complex formed with NOS1 and synapsins is necessary for specific NO and synapsin functions at a presynaptic level. Mediates an indirect interaction between NOS1 and RASD1 leading to enhance the ability of NOS1 to activate RASD1. Competes with DLG4 for interaction with NOS1, possibly affecting NOS1 activity by regulating the interaction between NOS1 and DLG4.
NOS2	17	26083791	26127555	134	rs9904749	rs2079715	247.757	0.0225653	0.004189	rs144783393	nitric oxide synthase 2 [Source:HGNC Symbol;Acc:HGNC:7873]	Produces nitric oxide (NO) which is a messenger molecule with diverse functions throughout the body (PubMed:7531687, PubMed:7544004). In macrophages, NO mediates tumoricidal and bactericidal actions. Also has nitrosylase activity and mediates cysteine S-nitrosylation of cytoplasmic target proteins such PTGS2/COX2 (By similarity). As component of the iNOS-S100A8/9 transnitrosylase complex involved in the selective inflammatory stimulus-dependent S-nitrosylation of GAPDH on 'Cys-247' implicated in regulation of the GAIT complex activity and probably multiple targets including ANXA5, EZR, MSN and VIM (PubMed:25417112). Involved in inflammation, enhances the synthesis of proinflammatory mediators such as IL6 and IL8 (PubMed:19688109).
NOS3	7	150688143	150711687	122	rs2907948	rs1050702	210.963	0.0301124	0.0003628	rs1007311	nitric oxide synthase 3 [Source:HGNC Symbol;Acc:HGNC:7876]	Produces nitric oxide (NO) which is implicated in vascular smooth muscle relaxation through a cGMP-mediated signal transduction pathway. NO mediates vascular endothelial growth factor (VEGF)-induced angiogenesis in coronary vessels and promotes blood clotting through the activation of platelets.|Isoform eNOS13C: Lacks eNOS activity, dominant-negative form that may down-regulate eNOS activity by forming heterodimers with isoform 1.
NOSIP	19	50058724	50083829	98	rs113176985	rs2005235	112.614	0.266074	0.002879	rs184601331	nitric oxide synthase interacting protein [Source:HGNC Symbol;Acc:HGNC:17946]	E3 ubiquitin-protein ligase that is essential for proper development of the forebrain, the eye, and the face. Catalyzes monoubiquitination of serine/threonine-protein phosphatase 2A (PP2A) catalytic subunit PPP2CA/PPP2CB (By similarity). Negatively regulates nitric oxide production by inducing NOS1 and NOS3 translocation to actin cytoskeleton and inhibiting their enzymatic activity (PubMed:11149895, PubMed:15548660, PubMed:16135813).
NOSTRIN	2	169643048	169721849	190	rs78837218	rs4144858	323.182	0.0291651	0.001191	rs2390732	nitric oxide synthase trafficking [Source:HGNC Symbol;Acc:HGNC:20203]	Multivalent adapter protein which may decrease NOS3 activity by inducing its translocation away from the plasma membrane.
NOTCH1	9	139388895	139440238	191	rs7864414	rs1889042	273.51	0.0689577	0.006719	rs17567909	notch 1 [Source:HGNC Symbol;Acc:HGNC:7881]	Functions as a receptor for membrane-bound ligands Jagged1, Jagged2 and Delta1 to regulate cell-fate determination. Upon ligand activation through the released notch intracellular domain (NICD) it forms a transcriptional activator complex with RBPJ/RBPSUH and activates genes of the enhancer of split locus. Affects the implementation of differentiation, proliferation and apoptotic programs. Involved in angiogenesis; negatively regulates endothelial cell proliferation and migration and angiogenic sprouting. Involved in the maturation of both CD4+ and CD8+ cells in the thymus. Important for follicular differentiation and possibly cell fate selection within the follicle. During cerebellar development, functions as a receptor for neuronal DNER and is involved in the differentiation of Bergmann glia. Represses neuronal and myogenic differentiation. May play an essential role in postimplantation development, probably in some aspect of cell specification and/or differentiation. May be involved in mesoderm development, somite formation and neurogenesis. May enhance HIF1A function by sequestering HIF1AN away from HIF1A. Required for the THBS4 function in regulating protective astrogenesis from the subventricular zone (SVZ) niche after injury. Involved in determination of left/right symmetry by modulating the balance between motile and immotile (sensory) cilia at the left-right organiser (LRO).
NOTCH2	1	120454175	120612317	67	rs856658	rs4659283	93.6376	0.107183	0.00412	rs2793837	notch 2 [Source:HGNC Symbol;Acc:HGNC:7882]	Functions as a receptor for membrane-bound ligands Jagged1, Jagged2 and Delta1 to regulate cell-fate determination. Upon ligand activation through the released notch intracellular domain (NICD) it forms a transcriptional activator complex with RBPJ/RBPSUH and activates genes of the enhancer of split locus. Affects the implementation of differentiation, proliferation and apoptotic programs (By similarity). Involved in bone remodeling and homeostasis. In collaboration with RELA/p65 enhances NFATc1 promoter activity and positively regulates RANKL-induced osteoclast differentiation. Positively regulates self-renewal of liver cancer cells (PubMed:25985737).
NOTCH3	19	15270443	15311792	120	rs2240297	rs111884176	149.244	0.177023	0.001041	rs7249964	notch 3 [Source:HGNC Symbol;Acc:HGNC:7883]	Functions as a receptor for membrane-bound ligands Jagged1, Jagged2 and Delta1 to regulate cell-fate determination. Upon ligand activation through the released notch intracellular domain (NICD) it forms a transcriptional activator complex with RBPJ/RBPSUH and activates genes of the enhancer of split locus. Affects the implementation of differentiation, proliferation and apoptotic programs.
NOTCH4	6	32162619	32191844	235	rs3130279	rs3130338	363.939	0.059262	0.001085	rs206017	notch 4 [Source:HGNC Symbol;Acc:HGNC:7884]	NA
NOTO	2	73429385	73438340	68	rs6546802	rs78764162	81.9519	0.242333	0.01571	rs116545023	notochord homeobox [Source:HGNC Symbol;Acc:HGNC:31839]	Transcription regulator acting downstream of both FOXA2 and Brachyury (T) during notochord development. Required for node morphogenesis. Is essential for cilia formation in the posterior notochord (PNC) and for left-right patterning; acts upstream of FOXJ1 and RFX3 in this process and is required for the expression of various components important for axonemal assembly and function. Plays a role in regulating axial versus paraxial cell fate.
NOTUM	17	79910382	79919057	78	rs150568839	rs140163497	97.9812	0.195188	0.02187	rs35618632	notum, palmitoleoyl-protein carboxylesterase [Source:HGNC Symbol;Acc:HGNC:27106]	Carboxylesterase that acts as a key negative regulator of the Wnt signaling pathway by specifically mediating depalmitoleylation of WNT proteins. Serine palmitoleylation of WNT proteins is required for efficient binding to frizzled receptors (PubMed:25731175).
NOV	8	120428551	120436678	53	rs2957357	rs6995385	111.823	0.0107342	0.00306	rs60484498	nephroblastoma overexpressed [Source:HGNC Symbol;Acc:HGNC:7885]	Immediate-early protein playing a role in various cellular processes including proliferation, adhesion, migration, differentiation and survival (PubMed:15181016, PubMed:15611078, PubMed:12695522, PubMed:21344378, PubMed:12050162). Acts by binding to integrins or membrane receptors such as NOTCH1 (PubMed:12695522, PubMed:21344378, PubMed:15611078). Essential regulator of hematopoietic stem and progenitor cell function (PubMed:17463287). Inhibits myogenic differentiation through the activation of Notch-signaling pathway (PubMed:12050162). Inhibits vascular smooth muscle cells proliferation by increasing expression of cell-cycle regulators such as CDKN2B or CDKN1A independently of TGFB1 signaling (PubMed:20139355). Ligand of integrins ITGAV:ITGB3 and ITGA5:ITGB1, acts directly upon endothelial cells to stimulate pro-angiogenic activities and induces angiogenesis. In endothelial cells, supports cell adhesion, induces directed cell migration (chemotaxis) and promotes cell survival (PubMed:12695522). Plays also a role in cutaneous wound healing acting as integrin receptor ligand. Supports skin fibroblast adhesion through ITGA5:ITGB1 and ITGA6:ITGB1 and induces fibroblast chemotaxis through ITGAV:ITGB5. Seems to enhance bFGF-induced DNA synthesis in fibroblasts (PubMed:15611078). Involved in bone regeneration as a negative regulator (By similarity). Enhances the articular chondrocytic phenotype, whereas it repressed the one representing endochondral ossification (PubMed:21871891). Impairs pancreatic beta-cell function, inhibits beta-cell proliferation and insulin secretion (By similarity). Plays a role as negative regulator of endothelial pro-inflammatory activation reducing monocyte adhesion, its anti-inflammatory effects occur secondary to the inhibition of NF-kappaB signaling pathway (PubMed:21063504). Contributes to the control and coordination of inflammatory processes in atherosclerosis (By similarity). Attenuates inflammatory pain through regulation of IL1B- and TNF-induced MMP9, MMP2 and CCL2 expression. Inhibits MMP9 expression through ITGB1 engagement (PubMed:21871891).
NOVA1	14	26915088	27066960	111	rs73597931	rs60241096	132.376	0.209092	0.005406	rs10873384	NOVA alternative splicing regulator 1 [Source:HGNC Symbol;Acc:HGNC:7886]	May regulate RNA splicing or metabolism in a specific subset of developing neurons.
NOVA2	19	46442770	46476657	167	rs10406492	rs2072563	235.016	0.0881944	0.002145	rs8108359	NOVA alternative splicing regulator 2 [Source:HGNC Symbol;Acc:HGNC:7887]	May regulate RNA splicing or metabolism in a specific subset of developing neurons (By similarity). Binds single strand RNA.
NOX3	6	155716501	155777037	195	rs9480116	rs7764434	246.008	0.14955	0.0009783	rs231942	NADPH oxidase 3 [Source:HGNC Symbol;Acc:HGNC:7890]	NADPH oxidase which constitutively produces superoxide upon formation of a complex with CYBA/p22phox. Plays a role in the biogenesis of otoconia/otolith, which are crystalline structures of the inner ear involved in the perception of gravity.
NOX4	11	89057521	89322779	171	rs12421030	rs7928074	330.011	0.00776018	0.0003559	rs12295421	NADPH oxidase 4 [Source:HGNC Symbol;Acc:HGNC:7891]	Constitutive NADPH oxidase which generates superoxide intracellularly upon formation of a complex with CYBA/p22phox. Regulates signaling cascades probably through phosphatases inhibition. May function as an oxygen sensor regulating the KCNK3/TASK-1 potassium channel and HIF1A activity. May regulate insulin signaling cascade. May play a role in apoptosis, bone resorption and lipolysaccharide-mediated activation of NFKB. May produce superoxide in the nucleus and play a role in regulating gene expression upon cell stimulation. Isoform 3 is not functional. Isoform 5 and isoform 6 display reduced activity.|Isoform 4: Involved in redox signaling in vascular cells. Constitutively and NADPH-dependently generates reactive oxygen species (ROS). Modulates the nuclear activation of ERK1/2 and the ELK1 transcription factor, and is capable of inducing nuclear DNA damage. Displays an increased activity relative to isoform 1.
NOX5	15	69222838	69349501	108	rs7165963	rs4776430	130.748	0.212777	0.02816	rs78609369	NADPH oxidase 5 [Source:HGNC Symbol;Acc:HGNC:14874]	Calcium-dependent NADPH oxidase that generates superoxide. Also functions as a calcium-dependent proton channel and may regulate redox-dependent processes in lymphocytes and spermatozoa. May play a role in cell growth and apoptosis. Isoform v2 and isoform v5 are involved in endothelial generation of reactive oxygen species (ROS), proliferation and angiogenesis and contribute to endothelial response to thrombin.
NOXA1	9	140317846	140328858	122	rs7389250	rs74566455	213.906	0.0198242	0.0023	rs1054864	NADPH oxidase activator 1 [Source:HGNC Symbol;Acc:HGNC:10668]	Functions as an activator of NOX1, a superoxide-producing NADPH oxidase. Functions in the production of reactive oxygen species (ROS) which participate in a variety of biological processes including host defense, hormone biosynthesis, oxygen sensing and signal transduction. May also activate CYBB/gp91phox and NOX3.
NOXO1	16	2028917	2031550	184	rs2906908	rs2238373	170.952	0.528234	0.01464	rs4325553	NADPH oxidase organizer 1 [Source:HGNC Symbol;Acc:HGNC:19404]	Constitutively potentiates the superoxide-generating activity of NOX1 and NOX3 and is required for the biogenesis of otoconia/otolith, which are crystalline structures of the inner ear involved in the perception of gravity. Isoform 3 is more potent than isoform 1 in activating NOX3. Together with NOXA1, may also substitute to NCF1/p47phox and NCF2/p67phox in supporting the phagocyte NOX2/gp91phox superoxide-generating activity.
NOXRED1	14	77860364	77889399	66	rs55891221	rs75114342	87.496	0.161576	0.00977	rs10133896	NADP dependent oxidoreductase domain containing 1 [Source:HGNC Symbol;Acc:HGNC:20487]	Probable oxidoreductase.
NPAP1	15	24920540	24928593	87	rs28494560	rs17176945	45.7548	0.948469	0.1099	rs11639074	nuclear pore associated protein 1 [Source:HGNC Symbol;Acc:HGNC:1190]	May be involved in spermatogenesis.
NPAS1	19	47524142	47549017	120	rs147610192	rs10408163	206.852	0.0157536	0.00275	rs11671304	neuronal PAS domain protein 1 [Source:HGNC Symbol;Acc:HGNC:7894]	May control regulatory pathways relevant to schizophrenia and to psychotic illness. May play a role in late central nervous system development by modulating EPO expression in response to cellular oxygen level.
NPAS2	2	101436612	101613287	262	rs12479363	rs6725082	348.916	0.107453	0.0008655	rs7571261	neuronal PAS domain protein 2 [Source:HGNC Symbol;Acc:HGNC:7895]	Transcriptional activator which forms a core component of the circadian clock. The circadian clock, an internal time-keeping system, regulates various physiological processes through the generation of approximately 24 hour circadian rhythms in gene expression, which are translated into rhythms in metabolism and behavior. It is derived from the Latin roots 'circa' (about) and 'diem' (day) and acts as an important regulator of a wide array of physiological functions including metabolism, sleep, body temperature, blood pressure, endocrine, immune, cardiovascular, and renal function. Consists of two major components: the central clock, residing in the suprachiasmatic nucleus (SCN) of the brain, and the peripheral clocks that are present in nearly every tissue and organ system. Both the central and peripheral clocks can be reset by environmental cues, also known as Zeitgebers (German for 'timegivers'). The predominant Zeitgeber for the central clock is light, which is sensed by retina and signals directly to the SCN. The central clock entrains the peripheral clocks through neuronal and hormonal signals, body temperature and feeding-related cues, aligning all clocks with the external light/dark cycle. Circadian rhythms allow an organism to achieve temporal homeostasis with its environment at the molecular level by regulating gene expression to create a peak of protein expression once every 24 hours to control when a particular physiological process is most active with respect to the solar day. Transcription and translation of core clock components (CLOCK, NPAS2, ARNTL/BMAL1, ARNTL2/BMAL2, PER1, PER2, PER3, CRY1 and CRY2) plays a critical role in rhythm generation, whereas delays imposed by post-translational modifications (PTMs) are important for determining the period (tau) of the rhythms (tau refers to the period of a rhythm and is the length, in time, of one complete cycle). A diurnal rhythm is synchronized with the day/night cycle, while the ultradian and infradian rhythms have a period shorter and longer than 24 hours, respectively. Disruptions in the circadian rhythms contribute to the pathology of cardiovascular diseases, cancer, metabolic syndromes and aging. A transcription/translation feedback loop (TTFL) forms the core of the molecular circadian clock mechanism. Transcription factors, CLOCK or NPAS2 and ARNTL/BMAL1 or ARNTL2/BMAL2, form the positive limb of the feedback loop, act in the form of a heterodimer and activate the transcription of core clock genes and clock-controlled genes (involved in key metabolic processes), harboring E-box elements (5'-CACGTG-3') within their promoters. The core clock genes: PER1/2/3 and CRY1/2 which are transcriptional repressors form the negative limb of the feedback loop and interact with the CLOCK|NPAS2-ARNTL/BMAL1|ARNTL2/BMAL2 heterodimer inhibiting its activity and thereby negatively regulating their own expression. This heterodimer also activates nuclear receptors NR1D1/2 and RORA/B/G, which form a second feedback loop and which activate and repress ARNTL/BMAL1 transcription, respectively. The NPAS2-ARNTL/BMAL1 heterodimer positively regulates the expression of MAOA, F7 and LDHA and modulates the circadian rhythm of daytime contrast sensitivity by regulating the rhythmic expression of adenylate cyclase type 1 (ADCY1) in the retina. NPAS2 plays an important role in sleep homeostasis and in maintaining circadian behaviors in normal light/dark and feeding conditions and in the effective synchronization of feeding behavior with scheduled food availability. Regulates the gene transcription of key metabolic pathways in the liver and is involved in DNA damage response by regulating several cell cycle and DNA repair genes.
NPAS3	14	33408458	34273382	1464	rs10136229	rs117856683	1919.05	0.0152045	0.0004128	rs17451475	neuronal PAS domain protein 3 [Source:HGNC Symbol;Acc:HGNC:19311]	May play a broad role in neurogenesis. May control regulatory pathways relevant to schizophrenia and to psychotic illness.
NPAS4	11	66188474	66194177	62	rs72557994	rs4930377	130.291	0.00904584	0.001494	rs71457714	neuronal PAS domain protein 4 [Source:HGNC Symbol;Acc:HGNC:18983]	Transcription factor expressed in neurons of the brain that regulates the excitatory-inhibitory balance within neural circuits and is required for contextual memory in the hyppocampus (By similarity). Plays a key role in the structural and functional plasticity of neurons (By similarity). Acts as an early-response transcription factor in both excitatory and inhibitory neurons, where it induces distinct but overlapping sets of late-response genes in these two types of neurons, allowing the synapses that form on inhibitory and excitatory neurons to be modified by neuronal activity in a manner specific to their function within a circuit, thereby facilitating appropriate circuit responses to sensory experience (By similarity). In excitatory neurons, activates transcription of BDNF, which in turn controls the number of GABA-releasing synapses that form on excitatory neurons, thereby promoting an increased number of inhibitory synapses on excitatory neurons (By similarity). In inhibitory neurons, regulates a distinct set of target genes that serve to increase excitatory input onto somatostatin neurons, probably resulting in enhanced feedback inhibition within cortical circuits (By similarity). The excitatory and inhibitory balance in neurons affects a number of processes, such as short-term and long-term memory, acquisition of experience, fear memory, response to stress and social behavior (By similarity). Acts as a regulator of dendritic spine development in olfactory bulb granule cells in a sensory-experience-dependent manner by regulating expression of MDM2 (By similarity). Efficient DNA binding requires dimerization with another bHLH protein, such as ARNT, ARNT2 or BMAL1 (PubMed:14701734). Can activate the CME (CNS midline enhancer) element (PubMed:14701734).
NPAT	11	108028118	108093365	74	rs73000548	rs664677	80.1748	0.334298	0.02475	rs73000548	nuclear protein, coactivator of histone transcription [Source:HGNC Symbol;Acc:HGNC:7896]	Required for progression through the G1 and S phases of the cell cycle and for S phase entry. Activates transcription of the histone H2A, histone H2B, histone H3 and histone H4 genes in conjunction with MIZF. Also positively regulates the ATM, MIZF and PRKDC promoters. Transcriptional activation may be accomplished at least in part by the recruitment of the NuA4 histone acetyltransferase (HAT) complex to target gene promoters.
NPB	17	79860071	79860781	69	rs34951724	rs882810	86.4828	0.179439	0.01348	rs113407953	neuropeptide B [Source:HGNC Symbol;Acc:HGNC:30099]	May be involved in the regulation of feeding, neuroendocrine system, memory, learning and in the afferent pain pathway.
NPBWR1	8	53852467	53853454	103	rs72637614	rs73679018	134.56	0.158983	0.0008032	rs1822590	neuropeptides B and W receptor 1 [Source:HGNC Symbol;Acc:HGNC:4522]	Interacts specifically with a number of opioid ligands. Receptor for neuropeptides B and W, which may be involved in neuroendocrine system regulation, food intake and the organization of other signals. Has a higher affinity for neuropeptide B.
NPBWR2	20	62737182	62738184	123	rs111941016	rs565218	311.946	0.00198557	4.19E-06	rs17489332	neuropeptides B and W receptor 2 [Source:HGNC Symbol;Acc:HGNC:4530]	Interacts specifically with a number of opioid ligands. Receptor for neuropeptides B and W, which may be involved in neuroendocrine system regulation, food intake and the organization of other signals.
NPC1	18	21111462	21166581	108	rs1061811	rs149785783	130.118	0.223224	0.01606	rs891389	NPC intracellular cholesterol transporter 1 [Source:HGNC Symbol;Acc:HGNC:7897]	Intracellular cholesterol transporter which acts in concert with NPC2 and plays an important role in the egress of cholesterol from the endosomal/lysosomal compartment. Both NPC1 and NPC2 function as the cellular 'tag team duo' (TTD) to catalyze the mobilization of cholesterol within the multivesicular environment of the late endosome (LE) to effect egress through the limiting bilayer of the LE. NPC2 binds unesterified cholesterol that has been released from LDLs in the lumen of the late endosomes/lysosomes and transfers it to the cholesterol-binding pocket of the N-terminal domain of NPC1. Cholesterol binds to NPC1 with the hydroxyl group buried in the binding pocket and is exported from the limiting membrane of late endosomes/ lysosomes to the ER and plasma membrane by an unknown mechanism. Binds oxysterol with higher affinity than cholesterol. May play a role in vesicular trafficking in glia, a process that may be crucial for maintaining the structural and functional integrity of nerve terminals.|(Microbial infection) Acts as an endosomal entry receptor for ebolavirus.
NPC1L1	7	44552134	44580914	100	rs10233273	rs4407779	116.681	0.246046	0.02453	rs306999	NPC1 like intracellular cholesterol transporter 1 [Source:HGNC Symbol;Acc:HGNC:7898]	Plays a major role in cholesterol homeostasis. Is critical for the uptake of cholesterol across the plasma membrane of the intestinal enterocyte. Is the direct molecular target of ezetimibe, a drug that inhibits cholesterol absorption. Lack of activity leads to multiple lipid transport defects. The protein may have a function in the transport of multiple lipids and their homeostasis, and may play a critical role in regulating lipid metabolism. Acts as a negative regulator of NPC2 and down-regulates its expression and secretion by inhibiting its maturation and accelerating its degradation.
NPC2	14	74946642	74960084	80	rs59171146	rs111272338	101.094	0.197811	0.005449	rs77795135	NPC intracellular cholesterol transporter 2 [Source:HGNC Symbol;Acc:HGNC:14537]	Intracellular cholesterol transporter which acts in concert with NPC1 and plays an important role in the egress of cholesterol from the endosomal/lysosomal compartment. Both NPC1 and NPC2 function as the cellular 'tag team duo' (TTD) to catalyze the mobilization of cholesterol within the multivesicular environment of the late endosome (LE) to effect egress through the limiting bilayer of the LE. NPC2 binds unesterified cholesterol that has been released from LDLs in the lumen of the late endosomes/lysosomes and transfers it to the cholesterol-binding pocket of the N-terminal domain of NPC1. Cholesterol binds to NPC1 with the hydroxyl group buried in the binding pocket and is exported from the limiting membrane of late endosomes/ lysosomes to the ER and plasma membrane by an unknown mechanism. The secreted form of NCP2 regulates biliary cholesterol secretion via stimulation of ABCG5/ABCG8-mediated cholesterol transport.
NPDC1	9	139933908	139940676	99	rs10781529	rs7871579	124.167	0.182385	0.001057	rs118178799	neural proliferation, differentiation and control 1 [Source:HGNC Symbol;Acc:HGNC:7899]	Suppresses oncogenic transformation in neural and non-neural cells and down-regulates neural cell proliferation. Might be involved in transcriptional regulation.
NPEPL1	20	57264186	57290900	114	rs218465	rs6026499	155.377	0.139124	0.003388	rs141875151	aminopeptidase like 1 [Source:HGNC Symbol;Acc:HGNC:16244]	Probably catalyzes the removal of unsubstituted N-terminal amino acids from various peptides.
NPEPPS	17	45608443	45700642	53	rs72829681	rs3809868	120.199	0.00610009	0.001064	rs4793842	aminopeptidase puromycin sensitive [Source:HGNC Symbol;Acc:HGNC:7900]	Aminopeptidase with broad substrate specificity for several peptides. Involved in proteolytic events essential for cell growth and viability. May act as regulator of neuropeptide activity. Plays a role in the antigen-processing pathway for MHC class I molecules. Involved in the N-terminal trimming of cytotoxic T-cell epitope precursors. Digests the poly-Q peptides found in many cellular proteins. Digests tau from normal brain more efficiently than tau from Alzheimer disease brain.
NPFF	12	53900473	53901422	44	rs117510769	rs7980506	45.3064	0.39684	0.01485	rs7313459	neuropeptide FF-amide peptide precursor [Source:HGNC Symbol;Acc:HGNC:7901]	Morphine modulating peptides. Have wide-ranging physiologic effects, including the modulation of morphine-induced analgesia, elevation of arterial blood pressure, and increased somatostatin secretion from the pancreas. Neuropeptide FF potentiates and sensitizes ASIC1 and ASIC3 channels.
NPFFR1	10	72014712	72043450	157	rs10999183	rs10999274	146.483	0.517025	0.01337	rs141399712	neuropeptide FF receptor 1 [Source:HGNC Symbol;Acc:HGNC:17425]	Receptor for NPAF (A-18-F-amide) and NPFF (F-8-F-amide) neuropeptides, also known as morphine-modulating peptides. Can also be activated by a variety of naturally occurring or synthetic FMRF-amide like ligands. This receptor mediates its action by association with G proteins that activate a phosphatidylinositol-calcium second messenger system.
NPFFR2	4	72897520	73013918	78	rs114488118	rs10016284	121.799	0.0669539	0.001245	rs191116500	neuropeptide FF receptor 2 [Source:HGNC Symbol;Acc:HGNC:4525]	Receptor for NPAF (A-18-F-amide) and NPFF (F-8-F-amide) neuropeptides, also known as morphine-modulating peptides. Can also be activated by a variety of naturally occurring or synthetic FMRF-amide like ligands. This receptor mediates its action by association with G proteins that activate a phosphatidylinositol-calcium second messenger system.
NPHP1	2	110880913	110962639	53	rs13396284	rs141161496	43.2523	0.667426	0.03504	rs138949864	nephrocystin 1 [Source:HGNC Symbol;Acc:HGNC:7905]	Together with BCAR1 it may play a role in the control of epithelial cell polarity. Involved in the organization of apical junctions in kidney cells together with NPHP4 and RPGRIP1L/NPHP8 (By similarity). Does not seem to be strictly required for ciliogenesis (By similarity). Seems to help to recruit PTK2B/PYK2 to cell matrix adhesions, thereby initiating phosphorylation of PTK2B/PYK2 and PTK2B/PYK2-dependent signaling. May play a role in the regulation of intraflagellar transport (IFT) during cilia assembly. Required for normal retina development. In connecting photoreceptor cilia influences the movement of some IFT proteins such as IFT88 and WDR19. Involved in spermatogenesis.
NPHP3	3	132399452	132441303	81	rs10804611	rs79239275	64.077	0.72301	0.002076	rs146444358	nephrocystin 3 [Source:HGNC Symbol;Acc:HGNC:7907]	Required for normal ciliary development and function. Inhibits disheveled-1-induced canonical Wnt-signaling activity and may also play a role in the control of non-canonical Wnt signaling which regulates planar cell polarity. Probably acts as a molecular switch between different Wnt signaling pathways. Required for proper convergent extension cell movements.
NPHP3-ACAD11	3	132276981	132441303	134	rs116740717	rs79239275	124.669	0.532943	0.002076	rs146444358	NPHP3-ACAD11 readthrough (NMD candidate) [Source:HGNC Symbol;Acc:HGNC:48351]	Required for normal ciliary development and function. Inhibits disheveled-1-induced canonical Wnt-signaling activity and may also play a role in the control of non-canonical Wnt signaling which regulates planar cell polarity. Probably acts as a molecular switch between different Wnt signaling pathways. Required for proper convergent extension cell movements.
NPHP3-AS1	3	132441185	132593050	166	rs55866713	rs2369949	129.889	0.739444	0.002076	rs146444358	NPHP3 antisense RNA 1 [Source:HGNC Symbol;Acc:HGNC:24129]	NA
NPHP4	1	5922867	6052533	253	rs28612721	rs4908728	321.703	0.157696	0.005174	rs11584452	nephrocystin 4 [Source:HGNC Symbol;Acc:HGNC:19104]	Involved in the organization of apical junctions; the function is proposed to implicate a NPHP1-4-8 module (PubMed:19755384, PubMed:21565611). Does not seem to be strictly required for ciliogenesis (PubMed:21565611). Required for building functional cilia. Involved in the organization of the subapical actin network in multiciliated epithelial cells. Seems to recruit INT to basal bodies of motile cilia which subsequently interacts with actin-modifying proteins such as DAAM1 (By similarity). In cooperation with INVS may downregulate the canonical Wnt pathway and promote the Wnt-PCP pathway by regulating expression and subcellular location of disheveled proteins. Stabilizes protein levels of JADE1 and promotes its translocation to the nucleus leading to cooperative inhibition of canonical Wnt signaling (PubMed:21498478, PubMed:22654112). Acts as negative regulator of the hippo pathway by association with LATS1 and modifying LATS1-dependent phosphorylation and localization of WWTR1/TAZ (PubMed:21555462).
NPHS1	19	36316273	36342895	105	rs77750939	rs73590895	156.129	0.0570463	0.01144	rs231228	NPHS1, nephrin [Source:HGNC Symbol;Acc:HGNC:7908]	Seems to play a role in the development or function of the kidney glomerular filtration barrier. Regulates glomerular vascular permeability. May anchor the podocyte slit diaphragm to the actin cytoskeleton. Plays a role in skeletal muscle formation through regulation of myoblast fusion.
NPHS2	1	179519673	179545084	86	rs6665521	rs147856249	72.6757	0.568575	0.01366	rs12132906	NPHS2, podocin [Source:HGNC Symbol;Acc:HGNC:13394]	Plays a role in the regulation of glomerular permeability, acting probably as a linker between the plasma membrane and the cytoskeleton.
NPIPA1	16	15031299	15045931	17	rs3743531	rs140802740	18.0133	0.370462	0.02332	rs113728322	nuclear pore complex interacting protein family member A1 [Source:HGNC Symbol;Acc:HGNC:7909]
NPIPA2	16	14805545	14820185	19	rs141864123	rs117722657	18.7726	0.443381	0.05476	rs71374722	nuclear pore complex interacting protein family member A2 [Source:HGNC Symbol;Acc:HGNC:41979]
NPIPA2_dup_1	16	14844669	14859305	2	rs80147625	rs141428320	0.509576	0.725738	0.4801	rs141428320	NA
NPIPA3	16	14805545	14820195	19	rs141864123	rs117722657	18.7726	0.443381	0.05476	rs71374722	nuclear pore complex interacting protein family member A3 [Source:HGNC Symbol;Acc:HGNC:41978]
NPIPA3_dup_1	16	14844669	14859315	2	rs80147625	rs141428320	0.509576	0.725738	0.4801	rs141428320	NA
NPIPA5	16	15457480	15472151	58	rs56367533	rs113862282	84.0576	0.121567	0.007998	rs10221046	nuclear pore complex interacting protein family member A5 [Source:HGNC Symbol;Acc:HGNC:41980]
NPIPB3	16	21413454	21436658	17	rs62046337	rs2379640	7.08082	0.935768	0.2043	rs11641450	nuclear pore complex interacting protein family member B3 [Source:HGNC Symbol;Acc:HGNC:28989]
NPIPB5	16	22524843	22547841	4	rs191421170	rs185813234	3.22723	0.52069	0.2453	rs191421170	nuclear pore complex interacting protein family member B5 [Source:HGNC Symbol;Acc:HGNC:37233]
NPIPB6	16	28353838	28374181	36	rs72791856	rs62032566	68.3464	0.0507033	0.005485	rs76062571	nuclear pore complex interacting protein family member B6 [Source:HGNC Symbol;Acc:HGNC:37454]
NPIPB9	16	28763755	28784144	13	rs191334709	rs62036621	32.0432	0.0164719	0.001152	rs191334709	nuclear pore complex interacting protein family member B9 [Source:HGNC Symbol;Acc:HGNC:41987]
NPL	1	182758583	182799519	70	rs112043515	rs4344282	42.4826	0.924353	0.05463	rs61807503	N-acetylneuraminate pyruvate lyase [Source:HGNC Symbol;Acc:HGNC:16781]	Catalyzes the cleavage of N-acetylneuraminic acid (sialic acid) to form pyruvate and N-acetylmannosamine via a Schiff base intermediate. It prevents sialic acids from being recycled and returning to the cell surface. Involved in the N-glycolylneuraminic acid (Neu5Gc) degradation pathway. Although human is not able to catalyze formation of Neu5Gc due to the inactive CMAHP enzyme, Neu5Gc is present in food and must be degraded.
NPLOC4	17	79523912	79604138	198	rs7501889	rs72858893	235.909	0.221074	0.002879	rs4073997	NPL4 homolog, ubiquitin recognition factor [Source:HGNC Symbol;Acc:HGNC:18261]	The ternary complex containing UFD1, VCP and NPLOC4 binds ubiquitinated proteins and is necessary for the export of misfolded proteins from the ER to the cytoplasm, where they are degraded by the proteasome. The NPLOC4-UFD1-VCP complex regulates spindle disassembly at the end of mitosis and is necessary for the formation of a closed nuclear envelope (By similarity). Acts as a negative regulator of type I interferon production via the complex formed with VCP and UFD1, which binds to DDX58/RIG-I and recruits RNF125 to promote ubiquitination and degradation of DDX58/RIG-I (PubMed:26471729).
NPM1	5	170814707	170837888	111	rs78403207	rs3097852	464.375	1.06E-05	5.25E-08	rs7715167	nucleophosmin 1 [Source:HGNC Symbol;Acc:HGNC:7910]	Involved in diverse cellular processes such as ribosome biogenesis, centrosome duplication, protein chaperoning, histone assembly, cell proliferation, and regulation of tumor suppressors p53/TP53 and ARF. Binds ribosome presumably to drive ribosome nuclear export. Associated with nucleolar ribonucleoprotein structures and bind single-stranded nucleic acids. Acts as a chaperonin for the core histones H3, H2B and H4. Stimulates APEX1 endonuclease activity on apurinic/apyrimidinic (AP) double-stranded DNA but inhibits APEX1 endonuclease activity on AP single-stranded RNA. May exert a control of APEX1 endonuclease activity within nucleoli devoted to repair AP on rDNA and the removal of oxidized rRNA molecules. In concert with BRCA2, regulates centrosome duplication. Regulates centriole duplication: phosphorylation by PLK2 is able to trigger centriole replication. Negatively regulates the activation of EIF2AK2/PKR and suppresses apoptosis through inhibition of EIF2AK2/PKR autophosphorylation. Antagonizes the inhibitory effect of ATF5 on cell proliferation and relieves ATF5-induced G2/M blockade (PubMed:22528486). In complex with MYC enhances the transcription of MYC target genes (PubMed:25956029).
NPM2	8	21881620	21894408	117	rs150226695	rs113312057	81.3439	0.836092	0.03089	rs111776435	nucleophosmin/nucleoplasmin 2 [Source:HGNC Symbol;Acc:HGNC:7930]	Core histones chaperone involved in chromatin reprogramming, specially during fertilization and early embryonic development. Probably involved in sperm DNA decondensation during fertilization.
NPM3	10	103541081	103543170	41	rs4466759	rs10466173	53.1661	0.185187	0.009683	rs3740422	nucleophosmin/nucleoplasmin 3 [Source:HGNC Symbol;Acc:HGNC:7931]	May act as a chaperone.
NPNT	4	106816596	106892828	125	rs28488297	rs62320069	154.126	0.180048	0.0006877	rs145672631	nephronectin [Source:HGNC Symbol;Acc:HGNC:27405]	Functional ligand of integrin alpha-8/beta-1 in kidney development. Regulates the expression of GDNF with integrin alpha-8/beta-1 which is essential for kidney development. May also play a role in the development and function of various tissues, regulating cell adhesion, spreading and survival through the binding of several integrins.
NPPA	1	11905766	11907840	111	rs6541003	rs12724129	206.627	0.0295966	0.002511	rs9651118	natriuretic peptide A [Source:HGNC Symbol;Acc:HGNC:7939]	Hormone playing a key role in cardiovascular homeostasis through regulation of natriuresis, diuresis, and vasodilation. Also plays a role in female pregnancy by promoting trophoblast invasion and spiral artery remodeling in uterus. Specifically binds and stimulates the cGMP production of the NPR1 receptor. Binds the clearance receptor NPR3.
NPPA-AS1	1	11900375	11907673	116	rs35737219	rs12724129	219.753	0.0252184	0.002511	rs9651118	NPPA antisense RNA 1 [Source:HGNC Symbol;Acc:HGNC:37635]	NA
NPPB	1	11917520	11918992	114	rs111776518	rs11121841	203.666	0.0400534	0.003469	rs34710782	natriuretic peptide B [Source:HGNC Symbol;Acc:HGNC:7940]	Cardiac hormone which may function as a paracrine antifibrotic factor in the heart. Also plays a key role in cardiovascular homeostasis through natriuresis, diuresis, vasorelaxation, and inhibition of renin and aldosterone secretion. Specifically binds and stimulates the cGMP production of the NPR1 receptor. Binds the clearance receptor NPR3.
NPPC	2	232786804	232791038	122	rs11694291	rs72985645	122.538	0.421873	0.01927	rs79828357	natriuretic peptide C [Source:HGNC Symbol;Acc:HGNC:7941]	Hormone which plays a role in endochondral ossification through regulation of cartilaginous growth plate chondrocytes proliferation and differentiation. May also be vasoactive and natriuretic. Specifically binds and stimulates the cGMP production of the NPR2 receptor. Binds the clearance receptor NPR3.
NPR1	1	153651163	153666468	56	rs41265179	rs9426891	72.7911	0.164935	0.0007741	rs150151810	natriuretic peptide receptor 1 [Source:HGNC Symbol;Acc:HGNC:7943]	Receptor for the atrial natriuretic peptide NPPA/ANP and the brain natriuretic peptide NPPB/BNP which are potent vasoactive hormones playing a key role in cardiovascular homeostasis. Has guanylate cyclase activity upon binding of the ligand.
NPR2	9	35792405	35809728	65	rs58869857	rs10491555	45.048	0.766118	0.0147	rs10972596	natriuretic peptide receptor 2 [Source:HGNC Symbol;Acc:HGNC:7944]	Receptor for the C-type natriuretic peptide NPPC/CNP hormone. Has guanylate cyclase activity upon binding of its ligand. May play a role in the regulation of skeletal growth.
NPR3	5	32710742	32791830	159	rs2877286	rs114702145	274.699	0.0196726	0.00186	rs55738139	natriuretic peptide receptor 3 [Source:HGNC Symbol;Acc:HGNC:7945]	Receptor for the natriuretic peptide hormones, binding with similar affinities atrial natriuretic peptide NPPA/ANP, brain natriuretic peptide NPPB/BNP, and C-type natriuretic peptide NPPC/CNP. May function as a clearance receptor for NPPA, NPPB and NPPC, regulating their local concentrations and effects. May regulate diuresis, blood pressure and skeletal development. Does not have guanylate cyclase activity.
NPRL2	3	50384918	50388486	45	rs76130291	rs79685183	108.958	0.00263327	0.0001756	rs62260810	NPR2 like, GATOR1 complex subunit [Source:HGNC Symbol;Acc:HGNC:24969]	As a component of the GATOR1 complex functions as an inhibitor of the amino acid-sensing branch of the TORC1 pathway. The GATOR1 complex strongly increases GTP hydrolysis by RRAGA and RRAGB within RRAGC-containing heterodimers, thereby deactivating RRAGs, releasing mTORC1 from lysosomal surface and inhibiting mTORC1 signaling. The GATOR1 complex is negatively regulated by GATOR2 the other GATOR subcomplex in this amino acid-sensing branch of the TORC1 pathway.|Suppresses Src-dependent tyrosine phosphorylation and activation of PDPK1 and its downstream signaling. Down-regulates PDPK1 kinase activity by interfering with tyrosine phosphorylation at 'Tyr-9', 'Tyr-373' and 'Tyr-376' residues. May act as a tumor suppressor. Suppresses cell growth and enhances sensitivity to various anticancer drugs.
NPRL3	16	135803	188697	178	rs28517523	rs190072257	254.282	0.0920006	0.0002539	rs13336077	NPR3 like, GATOR1 complex subunit [Source:HGNC Symbol;Acc:HGNC:14124]	As a component of the GATOR1 complex functions as an inhibitor of the amino acid-sensing branch of the TORC1 pathway. The GATOR1 complex strongly increases GTP hydrolysis by RRAGA and RRAGB within RRAGC-containing heterodimers, thereby deactivating RRAGs, releasing mTORC1 from lysosomal surface and inhibiting mTORC1 signaling. The GATOR1 complex is negatively regulated by GATOR2 the other GATOR subcomplex in this amino acid-sensing branch of the TORC1 pathway.
NPS	10	129347612	129350935	174	rs34008290	rs7082785	282.346	0.0384722	0.0008997	rs11018214	neuropeptide S [Source:HGNC Symbol;Acc:HGNC:33940]	Modulates arousal and anxiety. May play an important anorexigenic role (By similarity). Binds to its receptor NPSR1 with nanomolar affinity to increase intracellular calcium concentrations (PubMed:15312648, PubMed:16790440).
NPSR1	7	34697896	34917944	270	rs13307236	rs73693343	239.381	0.615389	0.01842	rs79322582	neuropeptide S receptor 1 [Source:HGNC Symbol;Acc:HGNC:23631]	G-protein coupled receptor for neuropeptide S (NPS) (PubMed:16790440). Promotes mobilization of intracellular Ca(2+) stores (PubMed:16790440). Inhibits cell growth in response to NPS binding (PubMed:15947423). Involved in pathogenesis of asthma and other IgE-mediated diseases.
NPSR1-AS1	7	34386123	34873943	499	rs9986752	rs112085110	392.013	0.817965	0.01796	rs76633180	NPSR1 antisense RNA 1 [Source:HGNC Symbol;Acc:HGNC:22128]	NA
NPTN	15	73852343	73925753	87	rs10163172	rs139050529	138.617	0.0598782	0.002833	rs11072429	neuroplastin [Source:HGNC Symbol;Acc:HGNC:17867]	Probable homophilic and heterophilic cell adhesion molecule involved in long term potentiation at hippocampal excitatory synapses through activation of p38MAPK. May also regulate neurite outgrowth by activating the FGFR1 signaling pathway. May play a role in synaptic plasticity.
NPTN-IT1	15	73859278	73861884	52	rs61615643	rs118097764	87.5327	0.0496106	0.006568	rs7171755	NA
NPTX1	17	78440632	78450404	155	rs8076103	rs12946137	165.87	0.346371	0.004377	rs9895958	neuronal pentraxin 1 [Source:HGNC Symbol;Acc:HGNC:7952]	May be involved in mediating uptake of synaptic material during synapse remodeling or in mediating the synaptic clustering of AMPA glutamate receptors at a subset of excitatory synapses.
NPTX2	7	98246596	98259181	104	rs111529804	rs13229972	172.405	0.0453059	0.0001846	rs140448745	neuronal pentraxin 2 [Source:HGNC Symbol;Acc:HGNC:7953]	Likely to play role in the modification of cellular properties that underlie long-term plasticity. Binds to agar matrix in a calcium-dependent manner.
NPTXR	22	39214455	39240017	103	rs8135021	rs2413548	194.66	0.0273141	0.0002546	rs5757318	neuronal pentraxin receptor [Source:HGNC Symbol;Acc:HGNC:7954]	May be involved in mediating uptake of synaptic material during synapse remodeling or in mediating the synaptic clustering of AMPA glutamate receptors at a subset of excitatory synapses.
NPVF	7	25264190	25268105	150	rs12700592	rs12154928	118.774	0.691727	0.01489	rs79234960	neuropeptide VF precursor [Source:HGNC Symbol;Acc:HGNC:13782]	Neuropeptide RFRP-1 acts as a potent negative regulator of gonadotropin synthesis and secretion. Neuropeptides NPSF and NPVF efficiently inhibit forskolin-induced production of cAMP, but RFRP-2 shows no inhibitory activity. Neuropeptide RFRP-1 induces secretion of prolactin in rats. Neuropeptide NPVF blocks morphine-induced analgesia.
NPW	16	2069520	2070756	145	rs117381316	rs7187438	154.199	0.345015	0.00525	rs144408387	neuropeptide W [Source:HGNC Symbol;Acc:HGNC:30509]	Plays a regulatory role in the organization of neuroendocrine signals accessing the anterior pituitary gland. Stimulates water drinking and food intake. May play a role in the hypothalamic response to stress (By similarity). NPW23 activates GPR7 and GPR8 more efficiently than NPW30.
NPY	7	24323806	24331484	136	rs16195	rs995660	43.1775	0.997832	0.1317	rs3025107	neuropeptide Y [Source:HGNC Symbol;Acc:HGNC:7955]	NPY is implicated in the control of feeding and in secretion of gonadotrophin-release hormone.
NPY1R	4	164245116	164253947	99	rs66775110	rs10033358	101.138	0.403325	0.002184	rs115203751	neuropeptide Y receptor Y1 [Source:HGNC Symbol;Acc:HGNC:7956]	Receptor for neuropeptide Y and peptide YY. The rank order of affinity of this receptor for pancreatic polypeptides is NPY > [Pro-34] PYY, PYY and [Leu-31, Pro-34] NPY > NPY (2-36) > [Ile-31, Gln-34] PP and PYY (3-36) > PP > NPY free acid.
NPY2R	4	156129780	156138228	77	rs7676566	rs74477231	88.4183	0.274663	0.001111	rs6858208	neuropeptide Y receptor Y2 [Source:HGNC Symbol;Acc:HGNC:7957]	Receptor for neuropeptide Y and peptide YY. The rank order of affinity of this receptor for pancreatic polypeptides is PYY > NPY > PYY (3-36) > NPY (2-36) > [Ile-31, Gln-34] PP > [Leu-31, Pro-34] NPY > PP, [Pro-34] PYY and NPY free acid.
NPY4R	10	47083533	47088320	1	rs114592738	rs201513574	4.23666	0.0409883	0.03956	rs114592738	neuropeptide Y receptor Y4 [Source:HGNC Symbol;Acc:HGNC:9329]	Receptor for neuropeptide Y and peptide YY. The rank order of affinity of this receptor for pancreatic polypeptides is PP, PP (2-36) and [Ile-31, Gln-34] PP > [Pro-34] PYY > PYY and [Leu-31, Pro-34] NPY > NPY > PYY (3-36) and NPY (2-36) > PP (13-36) > PP (31-36) > NPY free acid.
NPY5R	4	164265090	164273086	92	rs6536719	rs13140032	91.9587	0.424018	0.002184	rs115203751	neuropeptide Y receptor Y5 [Source:HGNC Symbol;Acc:HGNC:7958]	Receptor for neuropeptide Y and peptide YY. The activity of this receptor is mediated by G proteins that inhibit adenylate cyclase activity. Seems to be associated with food intake. Could be involved in feeding disorders.
NPY6R	5	137136881	137146439	45	rs7875	rs56266475	57.8984	0.166203	0.006917	rs115810891	NA
NQO1	16	69743303	69760571	59	rs8047885	rs12926035	41.0114	0.775377	0.06232	rs144147387	NAD(P)H quinone dehydrogenase 1 [Source:HGNC Symbol;Acc:HGNC:2874]	The enzyme apparently serves as a quinone reductase in connection with conjugation reactions of hydroquinons involved in detoxification pathways as well as in biosynthetic processes such as the vitamin K-dependent gamma-carboxylation of glutamate residues in prothrombin synthesis.
NQO2	6	3000049	3020110	200	rs114635947	rs6913121	145.978	0.761798	0.02625	rs144206595	N-ribosyldihydronicotinamide:quinone reductase 2 [Source:HGNC Symbol;Acc:HGNC:7856]	The enzyme apparently serves as a quinone reductase in connection with conjugation reactions of hydroquinones involved in detoxification pathways as well as in biosynthetic processes such as the vitamin K-dependent gamma-carboxylation of glutamate residues in prothrombin synthesis.
NR0B2	1	27237974	27240567	46	rs34889971	rs12751742	40.8153	0.558654	0.05046	rs41291051	nuclear receptor subfamily 0 group B member 2 [Source:HGNC Symbol;Acc:HGNC:7961]	Acts as a transcriptional regulator. Acts as a negative regulator of receptor-dependent signaling pathways. Specifically inhibits transactivation of the nuclear receptor with whom it interacts. Inhibits transcriptional activity of NEUROD1 on E-box-containing promoter by interfering with the coactivation function of the p300/CBP-mediated transcription complex for NEUROD1.
NR1D1	17	38249036	38256978	77	rs139198796	rs17678959	107.023	0.108748	0.006811	rs9890574	nuclear receptor subfamily 1 group D member 1 [Source:HGNC Symbol;Acc:HGNC:7962]	Transcriptional repressor which coordinates circadian rhythm and metabolic pathways in a heme-dependent manner. Integral component of the complex transcription machinery that governs circadian rhythmicity and forms a critical negative limb of the circadian clock by directly repressing the expression of core clock components ARTNL/BMAL1, CLOCK and CRY1. Also regulates genes involved in metabolic functions, including lipid and bile acid metabolism, adipogenesis, gluconeogenesis and the macrophage inflammatory response. Acts as a receptor for heme which stimulates its interaction with the NCOR1/HDAC3 corepressor complex, enhancing transcriptional repression. Recognizes two classes of DNA response elements within the promoter of its target genes and can bind to DNA as either monomers or homodimers, depending on the nature of the response element. Binds as a monomer to a response element composed of the consensus half-site motif 5'-[A/G]GGTCA-3' preceded by an A/T-rich 5' sequence (RevRE), or as a homodimer to a direct repeat of the core motif spaced by two nucleotides (RevDR-2). Acts as a potent competitive repressor of ROR alpha (RORA) function and regulates the levels of its ligand heme by repressing the expression of PPARGC1A, a potent inducer of heme synthesis. Regulates lipid metabolism by repressing the expression of APOC3 and by influencing the activity of sterol response element binding proteins (SREBPs); represses INSIG2 which interferes with the proteolytic activation of SREBPs which in turn govern the rhythmic expression of enzymes with key functions in sterol and fatty acid synthesis. Regulates gluconeogenesis via repression of G6PC and PEPCK and adipocyte differentiation via repression of PPARG. Regulates glucagon release in pancreatic alpha-cells via the AMPK-NAMPT-SIRT1 pathway and the proliferation, glucose-induced insulin secretion and expression of key lipogenic genes in pancreatic-beta cells. Positively regulates bile acid synthesis by increasing hepatic expression of CYP7A1 via repression of NR0B2 and NFIL3 which are negative regulators of CYP7A1. Modulates skeletal muscle oxidative capacity by regulating mitochondrial biogenesis and autophagy; controls mitochondrial biogenesis and respiration by interfering with the STK11-PRKAA1/2-SIRT1-PPARGC1A signaling pathway. Represses the expression of SERPINE1/PAI1, an important modulator of cardiovascular disease and the expression of inflammatory cytokines and chemokines in macrophages. Represses gene expression at a distance in macrophages by inhibiting the transcription of enhancer-derived RNAs (eRNAs). Plays a role in the circadian regulation of body temperature and negatively regulates thermogenic transcriptional programs in brown adipose tissue (BAT); imposes a circadian oscillation in BAT activity, increasing body temperature when awake and depressing thermogenesis during sleep. In concert with NR2E3, regulates transcriptional networks critical for photoreceptor development and function. In addition to its activity as a repressor, can also act as a transcriptional activator. In the ovarian granulosa cells acts as a transcriptional activator of STAR which plays a role in steroid biosynthesis. In collaboration with SP1, activates GJA1 transcription in a heme-independent manner.
NR1D2	3	23986750	24022109	92	rs11718625	rs74467744	64.3289	0.754394	0.05219	rs55768083	nuclear receptor subfamily 1 group D member 2 [Source:HGNC Symbol;Acc:HGNC:7963]	Transcriptional repressor which coordinates circadian rhythm and metabolic pathways in a heme-dependent manner. Integral component of the complex transcription machinery that governs circadian rhythmicity and forms a critical negative limb of the circadian clock by directly repressing the expression of core clock components ARNTL/BMAL1 and CLOCK. Also regulates genes involved in metabolic functions, including lipid metabolism and the inflammatory response. Acts as a receptor for heme which stimulates its interaction with the NCOR1/HDAC3 corepressor complex, enhancing transcriptional repression. Recognizes two classes of DNA response elements within the promoter of its target genes and can bind to DNA as either monomers or homodimers, depending on the nature of the response element. Binds as a monomer to a response element composed of the consensus half-site motif 5'-[A/G]GGTCA-3' preceded by an A/T-rich 5' sequence (RevRE), or as a homodimer to a direct repeat of the core motif spaced by two nuclegotides (RevDR-2). Acts as a potent competitive repressor of ROR alpha (RORA) function and also negatively regulates the expression of NR1D1. Regulates lipid and energy homeostasis in the skeletal muscle via repression of genes involved in lipid metabolism and myogenesis including: CD36, FABP3, FABP4, UCP3, SCD1 and MSTN. Regulates hepatic lipid metabolism via the repression of APOC3. Represses gene expression at a distance in macrophages by inhibiting the transcription of enhancer-derived RNAs (eRNAs). In addition to its activity as a repressor, can also act as a transcriptional activator. Acts as a transcriptional activator of the sterol regulatory element-binding protein 1 (SREBF1) and the inflammatory mediator interleukin-6 (IL6) in the skeletal muscle.
NR1H2	19	50879679	50886285	87	rs604871	rs138877676	104.179	0.227654	0.001377	rs145160155	nuclear receptor subfamily 1 group H member 2 [Source:HGNC Symbol;Acc:HGNC:7965]	Nuclear receptor. Binds preferentially to double-stranded oligonucleotide direct repeats having the consensus half-site sequence 5'-AGGTCA-3' and 4-nt spacing (DR-4). Regulates cholesterol uptake through MYLIP-dependent ubiquitination of LDLR, VLDLR and LRP8; DLDLR and LRP8. Interplays functionally with RORA for the regulation of genes involved in liver metabolism (By similarity). Exhibits a ligand-dependent transcriptional activation activity (PubMed:25661920).
NR1H3	11	47269850	47290584	54	rs144009148	rs117441822	37.8176	0.78737	0.02921	rs4752972	nuclear receptor subfamily 1 group H member 3 [Source:HGNC Symbol;Acc:HGNC:7966]	Nuclear receptor. Interaction with RXR shifts RXR from its role as a silent DNA-binding partner to an active ligand-binding subunit in mediating retinoid responses through target genes defined by LXRES. LXRES are DR4-type response elements characterized by direct repeats of two similar hexanuclotide half-sites spaced by four nucleotides. Plays an important role in the regulation of cholesterol homeostasis, regulating cholesterol uptake through MYLIP-dependent ubiquitination of LDLR, VLDLR and LRP8. Interplays functionally with RORA for the regulation of genes involved in liver metabolism (By similarity). Exhibits a ligand-dependent transcriptional activation activity (PubMed:25661920).
NR1H4	12	100867550	100957645	129	rs4764977	rs10860609	140.36	0.319138	0.0002332	rs12229026	nuclear receptor subfamily 1 group H member 4 [Source:HGNC Symbol;Acc:HGNC:7967]	Ligand-activated transcription factor. Receptor for bile acids (BAs) such as chenodeoxycholic acid (CDCA), lithocholic acid, deoxycholic acid (DCA) and allocholic acid (ACA). Plays a essential role in BA homeostasis through the regulation of genes involved in BA synthesis, conjugation and enterohepatic circulation. Also regulates lipid and glucose homeostasis and is involved innate immune response (PubMed:10334992, PubMed:10334993, PubMed:21383957, PubMed:22820415). The FXR-RXR heterodimer binds predominantly to farnesoid X receptor response elements (FXREs) containing two inverted repeats of the consensus sequence 5'-AGGTCA-3' in which the monomers are spaced by 1 nucleotide (IR-1) but also to tandem repeat DR1 sites with lower affinity, and can be activated by either FXR or RXR-specific ligands. It is proposed that monomeric nuclear receptors such as NR5A2/LRH-1 bound to coregulatory nuclear responsive element (NRE) halfsites located in close proximity to FXREs modulate transcriptional activity (By similarity). In the liver activates transcription of the corepressor NR0B2 thereby indirectly inhibiting CYP7A1 and CYP8B1 (involved in BA synthesis) implicating at least in part histone demethylase KDM1A resulting in epigenomic repression, and SLC10A1/NTCP (involved in hepatic uptake of conjugated BAs). Activates transcription of the repressor MAFG (involved in regulation of BA synthesis) (By similarity). Activates transcription of SLC27A5/BACS and BAAT (involved in BA conjugation), ABCB11/BSEP (involved in bile salt export) by directly recruiting histone methyltransferase CARM1, and ABCC2/MRP2 (involved in secretion of conjugated BAs) and ABCB4 (involved in secretion of phosphatidylcholine in the small intestine) (PubMed:12754200, PubMed:15471871, PubMed:17895379). Activates transcription of SLC27A5/BACS and BAAT (involved in BA conjugation), ABCB11/BSEP (involved in bile salt export) by directly recruiting histone methyltransferase CARM1, and ABCC2/MRP2 (involved in secretion of conjugated BAs) and ABCB4 (involved in secretion of phosphatidylcholine in the small intestine) (PubMed:10514450, PubMed:15239098, PubMed:16269519). In the intestine activates FGF19 expression and secretion leading to hepatic CYP7A1 repression (PubMed:12815072, PubMed:19085950). The function also involves the coordinated induction of hepatic KLB/beta-klotho expression (By similarity). Regulates transcription of liver UGT2B4 and SULT2A1 involved in BA detoxification; binding to the UGT2B4 promoter seems to imply a monomeric transactivation independent of RXRA (PubMed:12806625, PubMed:16946559). Modulates lipid homeostasis by activating liver NR0B2/SHP-mediated repression of SREBF1 (involved in de novo lipogenesis), expression of PLTP (involved in HDL formation), SCARB1 (involved in HDL hepatic uptake), APOE, APOC1, APOC4, PPARA (involved in beta-oxidation of fatty acids), VLDLR and SDC1 (involved in the hepatic uptake of LDL and IDL remnants), and inhibiting expression of MTTP (involved in VLDL assembly (PubMed:12660231, PubMed:12554753, PubMed:15337761). Increases expression of APOC2 (promoting lipoprotein lipase activity implicated in triglyceride clearance) (PubMed:11579204). Transrepresses APOA1 involving a monomeric competition with NR2A1 for binding to a DR1 element (PubMed:11927623, PubMed:21804189). Also reduces triglyceride clearance by inhibiting expression of ANGPTL3 and APOC3 (both involved in inhibition of lipoprotein lipase) (PubMed:12891557). Involved in glucose homeostasis by modulating hepatic gluconeogenesis through activation of NR0B2/SHP-mediated repression of respective genes. Modulates glycogen synthesis (inducing phosphorylation of glycogen synthase kinase-3) (By similarity). Modulates glucose-stimulated insulin secretion and is involved in insulin resistance (PubMed:20447400). Involved in intestinal innate immunity. Plays a role in protecting the distal small intestine against bacterial overgrowth and preservation of the epithelial barrier (By similarity). Down-regulates inflammatory cytokine expression in several types of immune cells including macrophages and mononuclear cells (PubMed:21242261). Mediates trans-repression of TLR4-induced cytokine expression; the function seems to require its sumoylation and prevents N-CoR nuclear receptor corepressor clearance from target genes such as IL1B and NOS2 (PubMed:19864602). Involved in the TLR9-mediated protective mechanism in intestinal inflammation. Plays an anti-inflammatory role in liver inflammation; proposed to inhibit proinflammatory (but not antiapoptotic) NF-kappa-B signaling).|Isoform 1: Promotes transcriptional activation of target genes NR0B2/SHP (inducible by unconjugated CDCA), SLC51B/OSTB (inducible by unconjugated CDCA and DCA) and FABP6/IBAP; low activity for ABCB11/BSEP (inducible by unconjugated CDCA, DCA and ACA); not inducible by taurine- and glycine-amidated CDCA.|Isoform 2: Promotes transcriptional activation of target genes ABCB11/BSEP (inducible by unconjugated CDCA, DCA and ACA), NR0B2/SHP (inducible by unconjugated CDCA DCA and ACA), SLC51B/OSTB (inducible by unconjugated CDCA and DCA) and FABP6/IBAP; not inducible by taurine- and glycine-amidated CDCA.|Isoform 3: Promotes transcriptional activation of target genes NR0B2/SHP (inducible by unconjugated CDCA), SLC51B/OSTB (inducible by unconjugated CDCA and DCA) and IBAP; low activity for ABCB11/BSEP (inducible by unconjugated CDCA, DCA and ACA); not inducible by taurine- and glycine-amidated CDCA.|Isoform 4: Promotes transcriptional activation of target genes ABCB11/BSEP (inducible by unconjugated CDCA, ACA and DCA), NR0B2/SHP (inducible by unconjugated CDCA, ACA and DCA), SLC51B/OSTB (inducible by unconjugated CDCA and DCA) and FABP6/IBAP; most efficient isoform compared to isoforms 1 to 3; not inducible by taurine- and glycine-amidated CDCA.
NR1I2	3	119499330	119537332	88	rs4688032	rs7633279	190.114	0.00411146	2.72E-05	rs11917714	nuclear receptor subfamily 1 group I member 2 [Source:HGNC Symbol;Acc:HGNC:7968]	Nuclear receptor that binds and is activated by variety of endogenous and xenobiotic compounds. Transcription factor that activates the transcription of multiple genes involved in the metabolism and secretion of potentially harmful xenobiotics, drugs and endogenous compounds. Activated by the antibiotic rifampicin and various plant metabolites, such as hyperforin, guggulipid, colupulone, and isoflavones. Response to specific ligands is species-specific. Activated by naturally occurring steroids, such as pregnenolone and progesterone. Binds to a response element in the promoters of the CYP3A4 and ABCB1/MDR1 genes.
NR1I3	1	161199455	161208000	122	rs11265562	rs78017166	146.498	0.216846	0.009145	rs2501874	nuclear receptor subfamily 1 group I member 3 [Source:HGNC Symbol;Acc:HGNC:7969]	Binds and transactivates the retinoic acid response elements that control expression of the retinoic acid receptor beta 2 and alcohol dehydrogenase 3 genes. Transactivates both the phenobarbital responsive element module of the human CYP2B6 gene and the CYP3A4 xenobiotic response element.
NR2C1	12	95414004	95467404	99	rs61935715	rs4762391	97.1909	0.447093	0.001117	rs56029035	nuclear receptor subfamily 2 group C member 1 [Source:HGNC Symbol;Acc:HGNC:7971]	Orphan nuclear receptor. Binds the IR7 element in the promoter of its own gene in an autoregulatory negative feedback mechanism. Primarily repressor of a broad range of genes. Binds to hormone response elements (HREs) consisting of two 5'-AGGTCA-3' half site direct repeat consensus sequences. Together with NR2C2, forms the core of the DRED (direct repeat erythroid-definitive) complex that represses embryonic and fetal globin transcription. Also activator of OCT4 gene expression. May be involved in stem cell proliferation and differentiation. Mediator of retinoic acid-regulated preadipocyte proliferation.
NR2C2	3	14989090	15090786	122	rs2117775	rs114983775	113.472	0.532448	0.02666	rs72494942	nuclear receptor subfamily 2 group C member 2 [Source:HGNC Symbol;Acc:HGNC:7972]	Orphan nuclear receptor that can act as a repressor or activator of transcription. An important repressor of nuclear receptor signaling pathways such as retinoic acid receptor, retinoid X, vitamin D3 receptor, thyroid hormone receptor and estrogen receptor pathways. May regulate gene expression during the late phase of spermatogenesis. Together with NR2C1, forms the core of the DRED (direct repeat erythroid-definitive) complex that represses embryonic and fetal globin transcription including that of GATA1. Binds to hormone response elements (HREs) consisting of two 5'-AGGTCA-3' half site direct repeat consensus sequences. Plays a fundamental role in early embryonic development and embryonic stem cells. Required for normal spermatogenesis and cerebellum development. Appears to be important for neurodevelopmentally regulated behavior (By similarity). Activates transcriptional activity of LHCG. Antagonist of PPARA-mediated transactivation.
NR2C2AP	19	19312223	19314238	93	rs11672862	rs4808933	129.262	0.12804	0.006016	rs139364339	nuclear receptor 2C2 associated protein [Source:HGNC Symbol;Acc:HGNC:30763]	May act as a repressor of NR2C2-mediated transactivation by suppressing the binding between NR2C2/TR4 and the TR4-response element in target genes.
NR2E1	6	108487261	108510013	95	rs116925534	rs148832362	127.086	0.142818	0.00338	rs217133	nuclear receptor subfamily 2 group E member 1 [Source:HGNC Symbol;Acc:HGNC:7973]	Orphan receptor that binds DNA as a monomer to hormone response elements (HRE) containing an extended core motif half-site sequence 5'-AAGGTCA-3' in which the 5' flanking nucleotides participate in determining receptor specificity (By similarity). May be required to pattern anterior brain differentiation. Involved in the regulation of retinal development and essential for vision. During retinogenesis, regulates PTEN-Cyclin D expression via binding to the promoter region of PTEN and suppressing its activity (By similarity). May be involved in retinoic acid receptor (RAR) regulation in retinal cells.
NR2E3	15	72102887	72110597	81	rs58620959	rs35135570	75.9749	0.47222	0.02855	rs4777464	nuclear receptor subfamily 2 group E member 3 [Source:HGNC Symbol;Acc:HGNC:7974]	NA
NR2F1	5	92919042	92930315	64	rs75795579	rs59544418	139.646	0.00378739	0.002014	rs115594459	nuclear receptor subfamily 2 group F member 1 [Source:HGNC Symbol;Acc:HGNC:7975]	Coup (chicken ovalbumin upstream promoter) transcription factor binds to the ovalbumin promoter and, in conjunction with another protein (S300-II) stimulates initiation of transcription. Binds to both direct repeats and palindromes of the 5'-AGGTCA-3' motif. Represses transcriptional activity of LHCG.
NR2F1-AS1	5	92745061	92917026	108	rs11135387	rs71639287	270.717	0.000554144	0.0001766	rs7356543	NR2F1 antisense RNA 1 [Source:HGNC Symbol;Acc:HGNC:48622]	NA
NR2F2	15	96869156	96883492	137	rs75833778	rs62009298	132.048	0.494656	0.0006908	rs11073480	nuclear receptor subfamily 2 group F member 2 [Source:HGNC Symbol;Acc:HGNC:7976]	Ligand-activated transcription factor. Activated by high concentrations of 9-cis-retinoic acid and all-trans-retinoic acid, but not by dexamethasone, cortisol or progesterone (in vitro). Regulation of the apolipoprotein A-I gene transcription. Binds to DNA site A.
NR2F2-AS1	15	96809615	96870590	203	rs76595130	rs67992319	230.592	0.250398	0.002504	rs28572142	NR2F2 antisense RNA 1 [Source:HGNC Symbol;Acc:HGNC:44222]	NA
NR2F6	19	17342693	17356151	133	rs4808585	rs6512183	311.103	0.00320827	0.0006975	rs12462962	nuclear receptor subfamily 2 group F member 6 [Source:HGNC Symbol;Acc:HGNC:7977]	Transcription factor predominantly involved in transcriptional repression. Binds to promoter/enhancer response elements that contain the imperfect 5'-AGGTCA-3' direct or inverted repeats with various spacings which are also recognized by other nuclear hormone receptors. Involved in modulation of hormonal responses. Represses transcriptional activity of the lutropin-choriogonadotropic hormone receptor/LHCGR gene, the renin/REN gene and the oxytocin-neurophysin/OXT gene. Represses the triiodothyronine-dependent and -independent transcriptional activity of the thyroid hormone receptor gene in a cell type-specific manner. The corepressing function towards thyroid hormone receptor beta/THRB involves at least in part the inhibition of THRB binding to triiodothyronine response elements (TREs) by NR2F6. Inhibits NFATC transcription factor DNA binding and subsequently its transcriptional activity. Acts as transcriptional repressor of IL-17 expression in Th-17 differentiated CD4(+) T cells and may be involved in induction and/or maintenance of peripheral immunological tolerance and autoimmunity. Involved in development of forebrain circadian clock; is required early in the development of the locus coeruleus (LC).
NR3C1	5	142657495	142815077	132	rs114765533	rs80301208	102.492	0.761055	0.007129	rs61752278	nuclear receptor subfamily 3 group C member 1 [Source:HGNC Symbol;Acc:HGNC:7978]	Receptor for glucocorticoids (GC) (PubMed:27120390). Has a dual mode of action: as a transcription factor that binds to glucocorticoid response elements (GRE), both for nuclear and mitochondrial DNA, and as a modulator of other transcription factors. Affects inflammatory responses, cellular proliferation and differentiation in target tissues. Involved in chromatin remodeling (PubMed:9590696). Plays a role in rapid mRNA degradation by binding to the 5' UTR of target mRNAs and interacting with PNRC2 in a ligand-dependent manner which recruits the RNA helicase UPF1 and the mRNA-decapping enzyme DCP1A, leading to RNA decay (PubMed:25775514). Could act as a coactivator for STAT5-dependent transcription upon growth hormone (GH) stimulation and could reveal an essential role of hepatic GR in the control of body growth.|Isoform Alpha: Has transcriptional activation and repression activity (PubMed:15866175, PubMed:19248771, PubMed:20484466, PubMed:23820903, PubMed:11435610, PubMed:15769988, PubMed:17635946, PubMed:19141540, PubMed:21664385). Mediates glucocorticoid-induced apoptosis (PubMed:23303127). Promotes accurate chromosome segregation during mitosis (PubMed:25847991). May act as a tumor suppressor (PubMed:25847991). May play a negative role in adipogenesis through the regulation of lipolytic and antilipogenic gene expression.|Isoform Beta: Acts as a dominant negative inhibitor of isoform Alpha (PubMed:7769088, PubMed:8621628, PubMed:20484466). Has intrinsic transcriptional activity independent of isoform Alpha when both isoforms are coexpressed (PubMed:19248771, PubMed:26711253). Loses this transcription modulator function on its own (PubMed:20484466). Has no hormone-binding activity (PubMed:8621628). May play a role in controlling glucose metabolism by maintaining insulin sensitivity (By similarity). Reduces hepatic gluconeogenesis through down-regulation of PEPCK in an isoform Alpha-dependent manner (PubMed:26711253). Directly regulates STAT1 expression in isoform Alpha-independent manner (PubMed:26711253).|Isoform Alpha-2: Has lower transcriptional activation activity than isoform Alpha. Exerts a dominant negative effect on isoform Alpha trans-repression mechanism (PubMed:20484466).|Isoform GR-P: Increases activity of isoform Alpha.|Isoform Alpha-B: More effective than isoform Alpha in transcriptional activation, but not repression activity.|Isoform 10: Has transcriptional activation activity.|Isoform Alpha-C1: Has transcriptional activation activity.|Isoform Alpha-C2: Has transcriptional activation activity.|Isoform Alpha-C3: Has highest transcriptional activation activity of all isoforms created by alternative initiation (PubMed:15866175, PubMed:23820903). Has transcriptional repression activity (PubMed:23303127). Mediates glucocorticoid-induced apoptosis (PubMed:23303127, PubMed:23820903).|Isoform Alpha-D1: Has transcriptional activation activity.|Isoform Alpha-D2: Has transcriptional activation activity.|Isoform Alpha-D3: Has lowest transcriptional activation activity of all isoforms created by alternative initiation (PubMed:15866175, PubMed:23820903). Has transcriptional repression activity (PubMed:23303127).
NR3C2	4	148999914	149363672	363	rs58497080	rs13435147	513.18	0.0431699	0.001391	rs2356394	nuclear receptor subfamily 3 group C member 2 [Source:HGNC Symbol;Acc:HGNC:7979]	Receptor for both mineralocorticoids (MC) such as aldosterone and glucocorticoids (GC) such as corticosterone or cortisol. Binds to mineralocorticoid response elements (MRE) and transactivates target genes. The effect of MC is to increase ion and water transport and thus raise extracellular fluid volume and blood pressure and lower potassium levels.
NR4A1	12	52416615	52453291	140	rs114791148	rs138235698	168.109	0.217426	0.002654	rs7310854	nuclear receptor subfamily 4 group A member 1 [Source:HGNC Symbol;Acc:HGNC:7980]	Orphan nuclear receptor. May act concomitantly with NURR1 in regulating the expression of delayed-early genes during liver regeneration. Binds the NGFI-B response element (NBRE) 5'-AAAAGGTCA-3' (By similarity). May inhibit NF-kappa-B transactivation of IL2. Participates in energy homeostasis by sequestrating the kinase STK11 in the nucleus, thereby attenuating cytoplasmic AMPK activation.
NR4A2	2	157180943	157189287	44	rs6725811	rs298242	88.5901	0.0204908	0.002116	rs7562656	nuclear receptor subfamily 4 group A member 2 [Source:HGNC Symbol;Acc:HGNC:7981]	Transcriptional regulator which is important for the differentiation and maintenance of meso-diencephalic dopaminergic (mdDA) neurons during development. It is crucial for expression of a set of genes such as SLC6A3, SLC18A2, TH and DRD2 which are essential for development of mdDA neurons.
NR4A3	9	102584136	102629173	58	rs78896360	rs4742777	169.25	0.000356494	0.0004404	rs7034892	nuclear receptor subfamily 4 group A member 3 [Source:HGNC Symbol;Acc:HGNC:7982]	Transcriptional activator that binds to regulatory elements in promoter regions in a cell- and response element (target)-specific manner. Induces gene expression by binding as monomers to the NR4A1 response element (NBRE) 5'-AAAAGGTCA-3' site and as homodimers to the Nur response element (NurRE) site in the promoter of their regulated target genes (By similarity). Plays a role in the regulation of proliferation, survival and differentiation of many different cell types and also in metabolism and inflammation. Mediates proliferation of vascular smooth muscle, myeloid progenitor cell and type B pancreatic cells; promotes mitogen-induced vascular smooth muscle cell proliferation through transactivation of SKP2 promoter by binding a NBRE site (By similarity). Upon PDGF stimulation, stimulates vascular smooth muscle cell proliferation by regulating CCND1 and CCND2 expression. In islets, induces type B pancreatic cell proliferation through up-regulation of genes that activate cell cycle, as well as genes that cause degradation of the CDKN1A (By similarity). Negatively regulates myeloid progenitor cell proliferation by repressing RUNX1 in a NBRE site-independent manner. During inner ear, plays a role as a key mediator of the proliferative growth phase of semicircular canal development (By similarity). Mediates also survival of neuron and smooth muscle cells; mediates CREB-induced neuronal survival, and during hippocampus development, plays a critical role in pyramidal cell survival and axonal guidance. Is required for S phase entry of the cell cycle and survival of smooth muscle cells by inducing CCND1, resulting in RB1 phosphorylation. Binds to NBRE motif in CCND1 promoter, resulting in the activation of the promoter and CCND1 transcription (By similarity). Plays also a role in inflammation; upon TNF stimulation, mediates monocyte adhesion by inducing the expression of VCAM1 and ICAM1 by binding to the NBRE consensus site (By similarity) (PubMed:20558821). In mast cells activated by Fc-epsilon receptor cross-linking, promotes the synthesis and release of cytokines but impairs events leading to degranulation (By similarity). Plays also a role in metabolism; by modulating feeding behavior; and by playing a role in energy balance by inhibiting the glucocorticoid-induced orexigenic neuropeptides AGRP expression, at least in part by forming a complex with activated NR3C1 on the AGRP- glucocorticoid response element (GRE), and thus weakening the DNA binding activity of NR3C1. Upon catecholamines stimulation, regulates gene expression that controls oxidative metabolism in skeletal muscle (By similarity). Plays a role in glucose transport by regulating translocation of the SLC2A4 glucose transporter to the cell surface (PubMed:24022864). Finally, during gastrulation plays a crucial role in the formation of anterior mesoderm by controlling cell migration. Inhibits adipogenesis (By similarity). Also participates in cardiac hypertrophy by activating PARP1.
NR5A1	9	127243514	127269699	85	rs4836979	rs1971464	80.6071	0.468954	0.003609	rs77646419	nuclear receptor subfamily 5 group A member 1 [Source:HGNC Symbol;Acc:HGNC:7983]	Transcriptional activator. Essential for sexual differentiation and formation of the primary steroidogenic tissues (PubMed:27378692). Binds to the Ad4 site found in the promoter region of steroidogenic P450 genes such as CYP11A, CYP11B and CYP21B. Also regulates the AMH/Muellerian inhibiting substance gene as well as the AHCH and STAR genes. 5'-YCAAGGYC-3' and 5'-RRAGGTCA-3' are the consensus sequences for the recognition by NR5A1 (PubMed:27378692). The SFPQ-NONO-NR5A1 complex binds to the CYP17 promoter and regulates basal and cAMP-dependent transcriptional activity. Binds phosphatidylcholine (By similarity). Binds phospholipids with a phosphatidylinositol (PI) headgroup, in particular PI(3,4)P2 and PI(3,4,5)P3. Activated by the phosphorylation of NR5A1 by HIPK3 leading to increased steroidogenic gene expression upon cAMP signaling pathway stimulation.
NR5A2	1	199996729	200146550	273	rs72737488	rs4406663	226.323	0.747446	0.0001342	rs72739200	nuclear receptor subfamily 5 group A member 2 [Source:HGNC Symbol;Acc:HGNC:7984]	Binds to the sequence element 5'-AACGACCGACCTTGAG-3' of the enhancer II of hepatitis B virus genes, a critical cis-element of their expression and regulation. May be responsible for the liver-specific activity of enhancer II, probably in combination with other hepatocyte transcription factors. Key regulator of cholesterol 7-alpha-hydroxylase gene (CYP7A) expression in liver. May also contribute to the regulation of pancreas-specific genes and play important roles in embryonic development.
NR6A1	9	127279553	127533589	126	rs10760364	rs75987755	181.364	0.0672186	0.002324	rs4836995	nuclear receptor subfamily 6 group A member 1 [Source:HGNC Symbol;Acc:HGNC:7985]	Orphan nuclear receptor. Binds to a response element containing the sequence 5'-TCAAGGTCA-3'. May be involved in the regulation of gene expression in germ cell development during gametogenesis.
NRADDP	3	47053031	47054957	35	rs149994791	rs151302053	62.2171	0.0391708	0.005567	rs62246396	NA
NRAP	10	115348582	115423829	194	rs7898594	rs7099033	180.707	0.538143	0.001715	rs11196387	nebulin related anchoring protein [Source:HGNC Symbol;Acc:HGNC:7988]	May be involved in anchoring the terminal actin filaments in the myofibril to the membrane and in transmitting tension from the myofibrils to the extracellular matrix.
NRARP	9	140194082	140196703	99	rs1142749	rs11534416	68.1302	0.871884	0.03579	rs138973581	NOTCH regulated ankyrin repeat protein [Source:HGNC Symbol;Acc:HGNC:33843]	Downstream effector of Notch signaling. Involved in the regulation of liver cancer cells self-renewal (PubMed:25985737). Involved in angiogenesis acting downstream of Notch at branch points to regulate vascular density. Proposed to integrate endothelial Notch and Wnt signaling to control stalk cell proliferation and to stablilize new endothelial connections during angiogenesis (PubMed:19154719). During somitogenesis involved in maintenance of proper somite segmentation and proper numbers of somites and vertebrae. Required for proper anterior-posterior somite patterning. Proposed to function in a negative feedback loop to destabilize Notch 1 intracellular domain (NICD) and downregulate the Notch signal, preventing expansion of the Notch signal into the anterior somite domain.
NRAS	1	115247084	115259515	59	rs184528491	rs2207701	68.8847	0.265973	0.0225	rs55798726	NRAS proto-oncogene, GTPase [Source:HGNC Symbol;Acc:HGNC:7989]	Ras proteins bind GDP/GTP and possess intrinsic GTPase activity.
NRBF2	10	64893006	64914791	81	rs2102485	rs12413730	161.812	0.0200785	0.001202	rs4545434	nuclear receptor binding factor 2 [Source:HGNC Symbol;Acc:HGNC:19692]	May modulate transcriptional activation by target nuclear receptors. Can act as transcriptional activator (in vitro).|Involved in starvation-induced autophagy probably by its association with PI3K complex I (PI3KC3-C1). However, effects has been described variably. Involved in the induction of starvation-induced autophagy (PubMed:24785657). Stabilzes PI3KC3-C1 assembly and enhances ATG14-linked lipid kinase activity of PIK3C3 (By similarity). Proposed to negatively regulate basal and starvation-induced autophagy and to inhibit PIK3C3 activity by modulating interactions in PI3KC3-C1 (PubMed:25086043). May be involved in autophagosome biogenesis (PubMed:25086043). May play a role in neural progenitor cell survival during differentiation.
NRBP1	2	27651472	27665124	46	rs112889370	rs2288155	28.6257	0.90234	0.005407	rs114439706	nuclear receptor binding protein 1 [Source:HGNC Symbol;Acc:HGNC:7993]	May play a role in subcellular trafficking between the endoplasmic reticulum and Golgi apparatus through interactions with the Rho-type GTPases. Binding to the NS3 protein of dengue virus type 2 appears to subvert this activity into the alteration of the intracellular membrane structure associated with flaviviral replication.
NRBP2	8	144915754	144923146	142	rs7460393	rs74391674	187.308	0.131304	0.006512	rs11778462	nuclear receptor binding protein 2 [Source:HGNC Symbol;Acc:HGNC:19339]	May regulate apoptosis of neural progenitor cells during their differentiation.
NRCAM	7	107788070	108096841	315	rs451416	rs34771129	461.993	0.0634376	0.0004106	rs12673082	neuronal cell adhesion molecule [Source:HGNC Symbol;Acc:HGNC:7994]	Cell adhesion protein that is required for normal responses to cell-cell contacts in brain and in the peripheral nervous system. Plays a role in neurite outgrowth in response to contactin binding. Plays a role in mediating cell-cell contacts between Schwann cells and axons. Plays a role in the formation and maintenance of the nodes of Ranvier on myelinated axons. Nodes of Ranvier contain clustered sodium channels that are crucial for the saltatory propagation of action potentials along myelinated axons. During development, nodes of Ranvier are formed by the fusion of two heminodes. Required for normal clustering of sodium channels at heminodes; not required for the formation of mature nodes with normal sodium channel clusters. Required, together with GLDN, for maintaining NFASC and sodium channel clusters at mature nodes of Ranvier.
NRD1	1	52254865	52344609	92	rs11810827	rs76325561	45.0469	0.983415	0.04186	rs148358439	NA
NRDE2	14	90744397	90798481	90	rs2151748	rs113318582	128.177	0.109305	0.01115	rs12894940	NRDE-2, necessary for RNA interference, domain containing [Source:HGNC Symbol;Acc:HGNC:20186]
NREP	5	111064999	111312628	307	rs73787313	rs78470388	298.663	0.469363	0.002715	rs72786291	neuronal regeneration related protein [Source:HGNC Symbol;Acc:HGNC:16834]	May have roles in neural function. Ectopic expression augments motility of gliomas. Promotes also axonal regeneration (By similarity). May also have functions in cellular differentiation (By similarity). Induces differentiation of fibroblast into myofibroblast and myofibroblast ameboid migration. Increases retinoic-acid regulation of lipid-droplet biogenesis (By similarity). Down-regulates the expression of TGFB1 and TGFB2 but not of TGFB3 (By similarity). May play a role in the regulation of alveolar generation.
NREP-AS1	5	111248204	111353003	122	rs34698740	rs39834	172.835	0.110577	0.002715	rs72786291	NREP antisense RNA 1 [Source:HGNC Symbol;Acc:HGNC:40780]	NA
NRF1	7	129251554	129396922	200	rs75338665	rs59463777	147.865	0.78696	0.02894	rs112868247	nuclear respiratory factor 1 [Source:HGNC Symbol;Acc:HGNC:7996]	Transcription factor that activates the expression of the EIF2S1 (EIF2-alpha) gene. Links the transcriptional modulation of key metabolic genes to cellular growth and development. Implicated in the control of nuclear genes required for respiration, heme biosynthesis, and mitochondrial DNA transcription and replication.
NRG1	8	31497267	32622558	952	rs10954806	rs77688094	1105.64	0.174183	0.001902	rs12547858	neuregulin 1 [Source:HGNC Symbol;Acc:HGNC:7997]	Direct ligand for ERBB3 and ERBB4 tyrosine kinase receptors. Concomitantly recruits ERBB1 and ERBB2 coreceptors, resulting in ligand-stimulated tyrosine phosphorylation and activation of the ERBB receptors. The multiple isoforms perform diverse functions such as inducing growth and differentiation of epithelial, glial, neuronal, and skeletal muscle cells; inducing expression of acetylcholine receptor in synaptic vesicles during the formation of the neuromuscular junction; stimulating lobuloalveolar budding and milk production in the mammary gland and inducing differentiation of mammary tumor cells; stimulating Schwann cell proliferation; implication in the development of the myocardium such as trabeculation of the developing heart. Isoform 10 may play a role in motor and sensory neuron development. Binds to ERBB4 (PubMed:10867024, PubMed:7902537). Binds to ERBB3 (PubMed:20682778). Acts as a ligand for integrins and binds (via EGF domain) to integrins ITGAV:ITGB3 or ITGA6:ITGB4. Its binding to integrins and subsequent ternary complex formation with integrins and ERRB3 are essential for NRG1-ERBB signaling. Induces the phosphorylation and activation of MAPK3/ERK1, MAPK1/ERK2 and AKT1 (PubMed:20682778). Ligand-dependent ERBB4 endocytosis is essential for the NRG1-mediated activation of these kinases in neurons.
NRG1-IT1	8	31883251	31996993	166	rs7815849	rs10102035	179.072	0.327216	0.01849	rs16878796	NRG1 intronic transcript 1 [Source:HGNC Symbol;Acc:HGNC:43633]	NA
NRG1-IT3	8	32298261	32300241	100	rs11989773	rs10503918	124.926	0.221041	0.0102	rs28392732	NRG1 intronic transcript 3 [Source:HGNC Symbol;Acc:HGNC:43635]	NA
NRG2	5	139226363	139422884	194	rs719460	rs269778	182.622	0.538182	0.003416	rs77901652	neuregulin 2 [Source:HGNC Symbol;Acc:HGNC:7998]	Direct ligand for ERBB3 and ERBB4 tyrosine kinase receptors. Concomitantly recruits ERBB1 and ERBB2 coreceptors, resulting in ligand-stimulated tyrosine phosphorylation and activation of the ERBB receptors. May also promote the heterodimerization with the EGF receptor.
NRG3	10	83635069	84746935	925	rs79983776	rs7899157	932.778	0.441337	0.001484	rs7070560	neuregulin 3 [Source:HGNC Symbol;Acc:HGNC:7999]	Direct ligand for the ERBB4 tyrosine kinase receptor. Binding results in ligand-stimulated tyrosine phosphorylation and activation of the receptor. Does not bind to the EGF receptor, ERBB2 or ERBB3 receptors. May be a survival factor for oligodendrocytes.
NRG4	15	76234327	76304785	56	rs335711	rs115446795	62.8821	0.299097	0.03028	rs334934	neuregulin 4 [Source:HGNC Symbol;Acc:HGNC:29862]	Low affinity ligand for the ERBB4 tyrosine kinase receptor. Concomitantly recruits ERBB1 and ERBB2 coreceptors, resulting in ligand-stimulated tyrosine phosphorylation and activation of the ERBB receptors. Does not bind to the ERBB1, ERBB2 and ERBB3 receptors.
NRGN	11	124609828	124617102	91	rs78034579	rs587595	90.2199	0.425278	0.0009109	rs190711115	neurogranin [Source:HGNC Symbol;Acc:HGNC:8000]	Acts as a "third messenger" substrate of protein kinase C-mediated molecular cascades during synaptic development and remodeling. Binds to calmodulin in the absence of calcium.
NRIP1	21	16333555	16437126	173	rs56371684	rs2823067	237.255	0.0894011	2.40E-05	rs2142365	nuclear receptor interacting protein 1 [Source:HGNC Symbol;Acc:HGNC:8001]	Modulates transcriptional activation by steroid receptors such as NR3C1, NR3C2 and ESR1. Also modulates transcriptional repression by nuclear hormone receptors. Positive regulator of the circadian clock gene expression: stimulates transcription of ARNTL/BMAL1, CLOCK and CRY1 by acting as a coactivator for RORA and RORC.
NRIP2	12	2934513	2944221	81	rs79242596	rs2907611	113.821	0.113829	0.0007505	rs7294928	nuclear receptor interacting protein 2 [Source:HGNC Symbol;Acc:HGNC:23078]	Down-regulates transcriptional activation by nuclear receptors such as NR1F2.
NRIP3	11	9002122	9025596	104	rs74849653	rs3763903	453.192	9.72E-05	4.89E-05	rs10743097	nuclear receptor interacting protein 3 [Source:HGNC Symbol;Acc:HGNC:1167]
NRL	14	24549315	24553832	111	rs62000792	rs6573579	99.4795	0.600466	0.00235	rs115854238	neural retina leucine zipper [Source:HGNC Symbol;Acc:HGNC:8002]	Transcription factor which regulates the expression of several rod-specific genes, in cluding RHO and PDE6B.
NRM	6	30655823	30659197	74	rs2006098	rs1059612	78.1296	0.354949	0.01684	rs56026300	nurim [Source:HGNC Symbol;Acc:HGNC:8003]	NA
NRN1	6	5998232	6007838	147	rs9392732	rs113993079	132.994	0.565242	0.001834	rs112626108	neuritin 1 [Source:HGNC Symbol;Acc:HGNC:17972]	Promotes neurite outgrowth and especially branching of neuritic processes in primary hippocampal and cortical cells.
NRN1L	16	67918780	67920271	37	rs78575122	rs20549	32.5826	0.570284	0.04539	rs35268848	neuritin 1 like [Source:HGNC Symbol;Acc:HGNC:29811]
NRON	9	129170053	129172783	78	rs10987253	rs10987288	61.4071	0.667878	0.009823	rs79415353	non-protein coding RNA, repressor of NFAT [Source:HGNC Symbol;Acc:HGNC:37079]	NA
NRP1	10	33466418	33623833	326	rs12771046	rs2768374	635.322	0.00233492	6.42E-06	rs2776925	neuropilin 1 [Source:HGNC Symbol;Acc:HGNC:8004]	The membrane-bound isoform 1 is a receptor involved in the development of the cardiovascular system, in angiogenesis, in the formation of certain neuronal circuits and in organogenesis outside the nervous system. It mediates the chemorepulsant activity of semaphorins. It binds to semaphorin 3A, The PLGF-2 isoform of PGF, The VEGF165 isoform of VEGFA and VEGFB. Coexpression with KDR results in increased VEGF165 binding to KDR as well as increased chemotaxis. Regulate VEGF-induced angiogenesis. Binding to VEGFA initiates a signaling pathway needed for motor neuron axon guidance and cell body migration, including for the caudal migration of facial motor neurons from rhombomere 4 to rhombomere 6 during embryonic development.|The soluble isoform 2 binds VEGF-165 and appears to inhibit its binding to cells. It may also induce apoptosis by sequestering VEGF-165. May bind as well various members of the semaphorin family. Its expression has an averse effect on blood vessel number and integrity.
NRP2	2	206547223	206662857	293	rs6435298	rs4675551	384.399	0.0953869	0.0001619	rs12468782	neuropilin 2 [Source:HGNC Symbol;Acc:HGNC:8005]	High affinity receptor for semaphorins 3C, 3F, VEGF-165 and VEGF-145 isoforms of VEGF, and the PLGF-2 isoform of PGF.
NRROS	3	196366655	196388874	259	rs2035531	rs7639719	327.687	0.127725	0.0003594	rs4605582	negative regulator of reactive oxygen species [Source:HGNC Symbol;Acc:HGNC:24613]	Negative regulator of reactive oxygen species (ROS) that limits ROS production by phagocytes during inflammatory response, thereby playing a role during host defense. Acts via direct interaction with CYBB/NOX2 monomer that impairs interaction between CYBB/NOX2 and CYBA/p22-phox and formation of a stable NOX2 complex (By similarity). May play a critical role in desensitizing TLR signaling through inhibition of Toll-like receptor-mediated NF-kappa-B activation and cytokine production.
NRSN1	6	24126413	24147757	152	rs1290088	rs793853	257.858	0.0371773	0.001812	rs6931194	neurensin 1 [Source:HGNC Symbol;Acc:HGNC:17881]	May play an important role in neural organelle transport, and in transduction of nerve signals or in nerve growth. May play a role in neurite extension. May play a role in memory consolidation.
NRSN2	20	327369	335512	261	rs3827154	rs113597926	194.135	0.889693	0.01879	rs117768809	neurensin 2 [Source:HGNC Symbol;Acc:HGNC:16229]	May play a role in maintenance and/or transport of vesicles.
NRTN	19	5823817	5828335	180	rs143884233	rs72989043	221.909	0.178819	0.005729	rs148504237	neurturin [Source:HGNC Symbol;Acc:HGNC:8007]	Supports the survival of sympathetic neurons in culture. May regulate the development and maintenance of the CNS. Might control the size of non-neuronal cell population such as haemopoietic cells.
NRXN1	2	50145642	51259674	1013	rs6726106	rs6720020	1113.93	0.272815	0.001142	rs141517470	neurexin 1 [Source:HGNC Symbol;Acc:HGNC:8008]	Cell surface protein involved in cell-cell-interactions, exocytosis of secretory granules and regulation of signal transmission. Function is isoform-specific. Alpha-type isoforms have a long N-terminus with six laminin G-like domains and play an important role in synaptic signal transmission. Alpha-type isoforms play a role in the regulation of calcium channel activity and Ca(2+)-triggered neurotransmitter release at synapses and at neuromuscular junctions. They play an important role in Ca(2+)-triggered exocytosis of secretory granules in pituitary gland. They may effect their functions at synapses and in endocrine cells via their interactions with proteins from the exocytotic machinery. Likewise, alpha-type isoforms play a role in regulating the activity of postsynaptic NMDA receptors, a subtype of glutamate-gated ion channels. Both alpha-type and beta-type isoforms may play a role in the formation or maintenance of synaptic junctions via their calcium-dependent interactions (via the extracellular domains) with neuroligin family members, CBLN1 or CBLN2. In vitro, triggers the de novo formation of presynaptic structures. May be involved in specification of excitatory synapses. Alpha-type isoforms were first identified as receptors for alpha-latrotoxin from spider venom.
NRXN2	11	64373645	64490660	89	rs72933979	rs680273	109.852	0.200104	0.007512	rs477138	neurexin 2 [Source:HGNC Symbol;Acc:HGNC:8009]	Neuronal cell surface protein that may be involved in cell recognition and cell adhesion. May mediate intracellular signaling.
NRXN3	14	78636715	80334633	1424	rs17754261	rs72683350	1696.47	0.0935361	2.10E-05	rs7141420	neurexin 3 [Source:HGNC Symbol;Acc:HGNC:8010]	Neuronal cell surface protein that may be involved in cell recognition and cell adhesion. May play a role in angiogenesis.
NS3BP	11	779453	780755	106	rs10902208	rs4075289	186.824	0.0391759	0.0003146	rs4963124	NA
NSA2	5	74062815	74072737	50	rs72764640	rs72764676	37.9638	0.735407	0.0506	rs1164692	NSA2, ribosome biogenesis homolog [Source:HGNC Symbol;Acc:HGNC:30728]	Involved in the biogenesis of the 60S ribosomal subunit. May play a part in the quality control of pre-60S particles.
NSD1	5	176560079	176727214	134	rs200369630	rs4397143	195.375	0.0997229	0.002433	rs182150456	nuclear receptor binding SET domain protein 1 [Source:HGNC Symbol;Acc:HGNC:14234]	Histone methyltransferase. Preferentially methylates 'Lys-36' of histone H3 and 'Lys-20' of histone H4 (in vitro). Transcriptional intermediary factor capable of both negatively or positively influencing transcription, depending on the cellular context.
NSF	17	44668034	44834828	66	rs199470	rs145992408	144.47	0.0114186	0.000716	rs199531	N-ethylmaleimide sensitive factor, vesicle fusing ATPase [Source:HGNC Symbol;Acc:HGNC:8016]	Required for vesicle-mediated transport. Catalyzes the fusion of transport vesicles within the Golgi cisternae. Is also required for transport from the endoplasmic reticulum to the Golgi stack. Seems to function as a fusion protein required for the delivery of cargo proteins to all compartments of the Golgi stack independent of vesicle origin. Interaction with AMPAR subunit GRIA2 leads to influence GRIA2 membrane cycling.
NSFL1C	20	1422806	1448337	147	rs1998006	rs1121671	149.97	0.399826	0.005425	rs6042065	NSFL1 cofactor [Source:HGNC Symbol;Acc:HGNC:15912]	Reduces the ATPase activity of VCP. Necessary for the fragmentation of Golgi stacks during mitosis and for VCP-mediated reassembly of Golgi stacks after mitosis. May play a role in VCP-mediated formation of transitional endoplasmic reticulum (tER) (By similarity). Inhibits the activity of CTSL (in vitro).
NSFP1_dup_1	17	44668099	44718040	4	rs199470	rs199460	22.9701	0.00957376	0.01207	rs199460	NA
NSG1	4	4387982	4420785	197	rs12647106	rs6818595	138.075	0.865887	0.005177	rs114432967	neuronal vesicle trafficking associated 1 [Source:HGNC Symbol;Acc:HGNC:18790]	NA
NSL1	1	212899494	212965139	112	rs72756399	rs79248963	52.649	0.962854	0.04503	rs141249063	NSL1, MIS12 kinetochore complex component [Source:HGNC Symbol;Acc:HGNC:24548]	Part of the MIS12 complex which is required for normal chromosome alignment and segregation and kinetochore formation during mitosis.
NSMAF	8	59496063	59572404	116	rs116878939	rs117380811	104.426	0.584066	0.02104	rs11782455	neutral sphingomyelinase activation associated factor [Source:HGNC Symbol;Acc:HGNC:8017]	Couples the p55 TNF-receptor (TNF-R55 / TNFR1) to neutral sphingomyelinase (N-SMASE). Specifically binds to the N-smase activation domain of TNF-R55. May regulate ceramide production by N-SMASE.
NSMCE1	16	27236314	27280113	107	rs56253070	rs7190969	141.006	0.144469	0.01131	rs7204874	NSE1 homolog, SMC5-SMC6 complex component [Source:HGNC Symbol;Acc:HGNC:29897]	Component of the SMC5-SMC6 complex, a complex involved in DNA double-strand breaks by homologous recombination. The complex may promote sister chromatid homologous recombination by recruiting the SMC1-SMC3 cohesin complex to double-strand breaks. The complex is required for telomere maintenance via recombination in ALT (alternative lengthening of telomeres) cell lines and mediates sumoylation of shelterin complex (telosome) components which is proposed to lead to shelterin complex disassembly in ALT-associated PML bodies (APBs). Has in vitro ubiquitin ligase activity in presence of NSMCE3. Is involved in positive regulation of response to DNA damage stimulus.
NSMCE2	8	126104082	126379367	258	rs138314292	rs7837158	312.775	0.180216	0.005135	rs76575464	NSE2 (MMS21) homolog, SMC5-SMC6 complex SUMO ligase [Source:HGNC Symbol;Acc:HGNC:26513]	E3 SUMO-protein ligase component of the SMC5-SMC6 complex, a complex involved in DNA double-strand break repair by homologous recombination. Is not be required for the stability of the complex. The complex may promote sister chromatid homologous recombination by recruiting the SMC1-SMC3 cohesin complex to double-strand breaks. The complex is required for telomere maintenance via recombination in ALT (alternative lengthening of telomeres) cell lines and mediates sumoylation of shelterin complex (telosome) components which is proposed to lead to shelterin complex disassembly in ALT-associated PML bodies (APBs). Acts as an E3 ligase mediating SUMO attachment to various proteins such as SMC6L1 and TRAX, the shelterin complex subunits TERF1, TERF2, TINF2 and TERF2IP, and maybe the cohesin components RAD21 and STAG2. Required for recruitment of telomeres to PML nuclear bodies. SUMO protein-ligase activity is required for the prevention of DNA damage-induced apoptosis by facilitating DNA repair, and for formation of APBs in ALT cell lines. Required for sister chromatid cohesion during prometaphase and mitotic progression.
NSMCE4A	10	123716602	123734743	130	rs142972374	rs2461215	83.872	0.861787	0.01799	rs12777489	NSE4 homolog A, SMC5-SMC6 complex component [Source:HGNC Symbol;Acc:HGNC:25935]	Component of the SMC5-SMC6 complex, a complex involved in DNA double-strand breaks by homologous recombination. The complex may promote sister chromatid homologous recombination by recruiting the SMC1-SMC3 cohesin complex to double-strand breaks. The complex is required for telomere maintenance via recombination in ALT (alternative lengthening of telomeres) cell lines and mediates sumoylation of shelterin complex (telosome) components which is proposed to lead to shelterin complex disassembly in ALT-associated PML bodies (APBs). Is involved in positive regulation of response to DNA damage stimulus.
NSMF	9	140342022	140353786	116	rs11523300	rs187107156	211.965	0.017614	0.0023	rs1054864	NMDA receptor synaptonuclear signaling and neuronal migration factor [Source:HGNC Symbol;Acc:HGNC:29843]	Couples NMDA-sensitive glutamate receptor signaling to the nucleus and triggers long-lasting changes in the cytoarchitecture of dendrites and spine synapse processes. Part of the cAMP response element-binding protein (CREB) shut-off signaling pathway. Stimulates outgrowth of olfactory axons and migration of gonadotropin-releasing hormone (GnRH) and luteinizing-hormone-releasing hormone (LHRH) neuronal cells.
NSRP1	17	28443824	28513493	72	rs4465649	rs25533	62.9704	0.586804	0.006406	rs144773328	nuclear speckle splicing regulatory protein 1 [Source:HGNC Symbol;Acc:HGNC:25305]	RNA-binding protein that mediates pre-mRNA alternative splicing regulation.
NSUN2	5	6599351	6633473	222	rs11134165	rs10512874	188.295	0.655292	0.004702	rs10512872	NOP2/Sun RNA methyltransferase family member 2 [Source:HGNC Symbol;Acc:HGNC:25994]	RNA methyltransferase that methylates tRNAs, and possibly RNA polymerase III transcripts. Methylates cytosine to 5-methylcytosine (m5C) at positions 34 and 48 of intron-containing tRNA(Leu)(CAA) precursors, and at positions 48, 49 and 50 of tRNA(Gly)(GCC) precursors. May act downstream of Myc to regulate epidermal cell growth and proliferation. Required for proper spindle assembly and chromosome segregation, independently of its methyltransferase activity.
NSUN3	3	93781854	93845630	57	rs34533857	rs73161413	57.472	0.406082	0.003258	rs73161413	NOP2/Sun RNA methyltransferase family member 3 [Source:HGNC Symbol;Acc:HGNC:26208]	Mitochondrial tRNA methyltransferase that mediates methylation of cytosine to 5-methylcytosine (m5C) at position 34 of mt-tRNA(Met) (PubMed:27497299, PubMed:27214402, PubMed:27356879). mt-tRNA(Met) methylation at cytosine(34) takes place at the wobble position of the anticodon and initiates the formation of 5-formylcytosine (f(5)c) at this position (PubMed:27497299, PubMed:27214402, PubMed:27356879). mt-tRNA(Met) containing the f(5)c modification at the wobble position enables recognition of the AUA codon in addition to the AUG codon, expanding codon recognition in mitochondrial translation (PubMed:27497299, PubMed:27356879).
NSUN4	1	46805848	46830824	75	rs6697623	rs45512099	91.3493	0.230626	0.005173	rs144277683	NOP2/Sun RNA methyltransferase family member 4 [Source:HGNC Symbol;Acc:HGNC:31802]	Involved in mitochondrial ribosome assembly. 5-methylcytosine rRNA methyltransferase that probably is involved in mitochondrial ribosome small subunit (SSU) maturation by methylation of mitochondrial 12S rRNA; the function is independent of MTERFD2/MTERF4 and assembled mitochondrial ribosome large subunit (LSU). Targeted to LSU by MTERFD2/MTERF4 and probably is involved in a final step in ribosome biogenesis to ensure that SSU and LSU are assembled. In vitro can methylate 16S rRNA of the LSU; the methylation is enhanced by MTERFD/MTERF4.
NSUN5	7	72716512	72722864	29	rs191385527	rs3752638	43.7649	0.0867894	0.01355	rs34014814	NOP2/Sun RNA methyltransferase family member 5 [Source:HGNC Symbol;Acc:HGNC:16385]	S-adenosyl-L-methionine-dependent methyltransferase that specifically methylates the C(5) position of cytosine 3782 in 28S rRNA.
NSUN5P1	7	75039604	75046071	22	rs236628	rs34048280	53.3796	0.0118125	0.00227	rs118130327	NA
NSUN5P2	7	72418831	72425302	18	rs62463397	rs9955	15.1018	0.620388	0.03935	rs77788393	NA
NSUN6	10	18834263	18940550	178	rs147301321	rs112881858	127.471	0.783245	0.01878	rs10734062	NOP2/Sun RNA methyltransferase family member 6 [Source:HGNC Symbol;Acc:HGNC:23529]	NA
NSUN7	4	40751913	40812002	133	rs12500580	rs56126330	199.514	0.0851635	0.003344	rs4861314	NOP2/Sun RNA methyltransferase family member 7 [Source:HGNC Symbol;Acc:HGNC:25857]	May have S-adenosyl-L-methionine-dependent methyl-transferase activity.
NT5C	17	73126319	73127890	88	rs35156498	rs184563741	140.388	0.0582628	0.00109	rs62084979	5', 3'-nucleotidase, cytosolic [Source:HGNC Symbol;Acc:HGNC:17144]	Dephosphorylates the 5' and 2'(3')-phosphates of deoxyribonucleotides, with a preference for dUMP and dTMP, intermediate activity towards dGMP, and low activity towards dCMP and dAMP.
NT5C1A	1	40124792	40137710	152	rs115338773	rs113517756	236.483	0.0612573	6.31E-05	rs116401702	5'-nucleotidase, cytosolic IA [Source:HGNC Symbol;Acc:HGNC:17819]	Dephosphorylates the 5' and 2'(3')-phosphates of deoxyribonucleotides and has a broad substrate specificity. Helps to regulate adenosine levels in heart during ischemia and hypoxia.
NT5C1B	2	18744136	18770846	134	rs11883769	rs2100008	103.726	0.776958	0.01739	rs6741218	5'-nucleotidase, cytosolic IB [Source:HGNC Symbol;Acc:HGNC:17818]	Dephosphorylates the 5' and 2'(3')-phosphates of deoxyribonucleotides. Helps to regulate adenosine levels.
NT5C1B-RDH14	2	18735988	18770846	142	rs4583467	rs2100008	115.022	0.733261	0.01739	rs6741218	NT5C1B-RDH14 readthrough [Source:HGNC Symbol;Acc:HGNC:38831]	NA
NT5C2	10	104847773	104953063	93	rs143557932	rs78384860	144.651	0.0556691	0.0005011	rs12768266	5'-nucleotidase, cytosolic II [Source:HGNC Symbol;Acc:HGNC:8022]	May have a critical role in the maintenance of a constant composition of intracellular purine/pyrimidine nucleotides in cooperation with other nucleotidases. Preferentially hydrolyzes inosine 5'-monophosphate (IMP) and other purine nucleotides.
NT5C3A	7	33053724	33102409	97	rs4723227	rs3847009	81.4437	0.629029	0.00509	rs79856031	5'-nucleotidase, cytosolic IIIA [Source:HGNC Symbol;Acc:HGNC:17820]	Nucleotidase which shows specific activity towards cytidine monophosphate (CMP) and 7-methylguanosine monophosphate (m(7)GMP) (PubMed:24603684). CMP seems to be the preferred substrate (PubMed:15968458).
NT5C3B	17	39981333	39992523	88	rs145884906	rs35990081	79.1718	0.549391	0.01726	rs72837403	5'-nucleotidase, cytosolic IIIB [Source:HGNC Symbol;Acc:HGNC:28300]	Specifically hydrolyzes 7-methylguanosine monophosphate (m(7)GMP) to 7-methylguanosine and inorganic phosphate (PubMed:23223233, PubMed:24603684). The specific activity for m(7)GMP may protect cells against undesired salvage of m(7)GMP and its incorporation into nucleic acids (PubMed:23223233). Also has weak activity for CMP (PubMed:23223233, PubMed:24603684). UMP and purine nucleotides are poor substrates (PubMed:23223233).
NT5DC1	6	116421998	116566853	141	rs73772215	rs73767724	194.47	0.123085	0.003847	rs4946134	5'-nucleotidase domain containing 1 [Source:HGNC Symbol;Acc:HGNC:21556]
NT5DC2	3	52558384	52569093	53	rs11921116	rs7614498	65.4134	0.212949	0.01107	rs7613444	5'-nucleotidase domain containing 2 [Source:HGNC Symbol;Acc:HGNC:25717]
NT5DC3	12	104166080	104234975	203	rs79956596	rs7971070	272.133	0.108249	0.0001875	rs7136682	5'-nucleotidase domain containing 3 [Source:HGNC Symbol;Acc:HGNC:30826]
NT5E	6	86159301	86205509	77	rs313198	rs12527778	98.5994	0.180996	0.02288	rs190066572	5'-nucleotidase ecto [Source:HGNC Symbol;Acc:HGNC:8021]	Hydrolyzes extracellular nucleotides into membrane permeable nucleosides. Exhibits AMP-, NAD-, and NMN-nucleosidase activities.
NT5M	17	17206679	17250977	154	rs1708624	rs58286657	119.566	0.752934	0.004556	rs117260934	5',3'-nucleotidase, mitochondrial [Source:HGNC Symbol;Acc:HGNC:15769]	Dephosphorylates specifically the 5' and 2'(3')-phosphates of uracil and thymine deoxyribonucleotides, and so protects mitochondrial DNA replication from excess dTTP. Has only marginal activity towards dIMP and dGMP.
NTAN1	16	15131709	15149936	72	rs71374758	rs151160356	94.8151	0.157775	0.01331	rs62039480	N-terminal asparagine amidase [Source:HGNC Symbol;Acc:HGNC:29909]	Side-chain deamidation of N-terminal asparagine residues to aspartate. Required for the ubiquitin-dependent turnover of intracellular proteins that initiate with Met-Asn. These proteins are acetylated on the retained initiator methionine and can subsequently be modified by the removal of N-acetyl methionine by acylaminoacid hydrolase (AAH). Conversion of the resulting N-terminal asparagine to aspartate by PNAD renders the protein susceptible to arginylation, polyubiquitination and degradation as specified by the N-end rule. This enzyme does not act on substrates with internal or C-terminal asparagines and does not act on glutamine residues in any position, nor on acetylated N-terminal peptidyl Asn.
NTF3	12	5541279	5604465	198	rs1002100	rs143890581	204.561	0.393821	0.002133	rs112194043	neurotrophin 3 [Source:HGNC Symbol;Acc:HGNC:8023]	Seems to promote the survival of visceral and proprioceptive sensory neurons.
NTF4	19	49564396	49567124	127	rs75580952	rs4802560	84.5812	0.888695	0.01344	rs144130062	neurotrophin 4 [Source:HGNC Symbol;Acc:HGNC:8024]	Target-derived survival factor for peripheral sensory sympathetic neurons.
NTHL1	16	2089815	2097867	145	rs113235071	rs142937317	169.008	0.233079	0.00525	rs144408387	nth like DNA glycosylase 1 [Source:HGNC Symbol;Acc:HGNC:8028]	Bifunctional DNA N-glycosylase with associated apurinic/apyrimidinic (AP) lyase function that catalyzes the first step in base excision repair (BER), the primary repair pathway for the repair of oxidative DNA damage. The DNA N-glycosylase activity releases the damaged DNA base from DNA by cleaving the N-glycosidic bond, leaving an AP site. The AP-lyase activity cleaves the phosphodiester bond 3' to the AP site by a beta-elimination. Primarily recognizes and repairs oxidative base damage of pyrimidines. Has also 8-oxo-7,8-dihydroguanine (8-oxoG) DNA glycosylase activity. Acts preferentially on DNA damage opposite guanine residues in DNA. Is able to process lesions in nucleosomes without requiring or inducing nucleosome disruption.
NTM	11	131240370	132206716	1296	rs2511507	rs12222112	1601.37	0.0531338	0.0005152	rs892997	neurotrimin [Source:HGNC Symbol;Acc:HGNC:17941]	Neural cell adhesion molecule.
NTM-IT	11	132154195	132158353	119	rs58521371	rs11223015	131.909	0.302909	0.006106	rs73597221	NTM intronic transcript [Source:HGNC Symbol;Acc:HGNC:41437]	NA
NTMT1	9	132371162	132398410	207	rs1220688	rs34961634	236.407	0.246179	0.003969	rs1220671	N-terminal Xaa-Pro-Lys N-methyltransferase 1 [Source:HGNC Symbol;Acc:HGNC:23373]	Distributive alpha-N-methyltransferase that methylates the N-terminus of target proteins containing the N-terminal motif [Ala/Gly/Pro/Ser]-Pro-Lys when the initiator Met is cleaved. Specifically catalyzes mono-, di- or tri-methylation of the exposed alpha-amino group of the Ala, Gly or Ser residue in the [Ala/Gly/Ser]-Pro-Lys motif and mono- or di-methylation of Pro in the Pro-Pro-Lys motif. Some of the substrates may be primed by METTL11B-mediated monomethylation (PubMed:24090352). Catalyzes the trimethylation of the N-terminal Gly in CENPA (after removal of Met-1). Responsible for the N-terminal methylation of KLHL31, MYL2, MYL3, RB1, RCC1, RPL23A and SET. Required during mitosis for normal bipolar spindle formation and chromosome segregation via its action on RCC1.
NTN1	17	8924858	9147317	490	rs79118067	rs7217061	568.576	0.192241	0.001566	rs4791334	netrin 1 [Source:HGNC Symbol;Acc:HGNC:8029]	Netrins control guidance of CNS commissural axons and peripheral motor axons. Its association with either DCC or some UNC5 receptors will lead to axon attraction or repulsion, respectively. It also serve as a survival factor via its association with its receptors which prevent the initiation of apoptosis. Involved in tumorigenesis by regulating apoptosis.
NTN3	16	2521499	2524146	60	rs4278751	rs78272777	49.9567	0.672559	0.02671	rs79038845	netrin 3 [Source:HGNC Symbol;Acc:HGNC:8030]	Netrins control guidance of CNS commissural axons and peripheral motor axons.
NTN4	12	96051582	96184536	281	rs1862023	rs141935223	356.934	0.145619	0.001265	rs17286105	netrin 4 [Source:HGNC Symbol;Acc:HGNC:13658]	May play an important role in neural, kidney and vascular development. Promotes neurite elongation from olfactory bulb explants.
NTN5	19	49164663	49176264	83	rs425879	rs11882796	70.7941	0.568397	0.01455	rs1800027	netrin 5 [Source:HGNC Symbol;Acc:HGNC:25208]
NTNG1	1	107682628	108024475	342	rs1762491	rs12406309	440.996	0.0668375	0.00137	rs112463002	netrin G1 [Source:HGNC Symbol;Acc:HGNC:23319]	Involved in controlling patterning and neuronal circuit formation at the laminar, cellular, subcellular and synaptic levels. Promotes neurite outgrowth of both axons and dendrites.
NTNG2	9	135037333	135118220	190	rs9411345	rs7048720	113.565	0.982529	0.03564	rs183060974	netrin G2 [Source:HGNC Symbol;Acc:HGNC:14288]	Involved in controlling patterning and neuronal circuit formation at the laminar, cellular, subcellular and synaptic levels. Promotes neurite outgrowth of both axons and dendrites.
NTPCR	1	233086369	233114219	92	rs10465473	rs11579920	78.1308	0.621004	0.005342	rs74708371	nucleoside-triphosphatase, cancer-related [Source:HGNC Symbol;Acc:HGNC:28204]	Has nucleotide phosphatase activity towards ATP, GTP, CTP, TTP and UTP. Hydrolyzes nucleoside diphosphates with lower efficiency.
NTRK1	1	156785541	156851642	157	rs12408743	rs143968626	170.769	0.318703	0.002078	rs12738727	neurotrophic receptor tyrosine kinase 1 [Source:HGNC Symbol;Acc:HGNC:8031]	Receptor tyrosine kinase involved in the development and the maturation of the central and peripheral nervous systems through regulation of proliferation, differentiation and survival of sympathetic and nervous neurons. High affinity receptor for NGF which is its primary ligand (PubMed:1850821, PubMed:1849459, PubMed:1281417, PubMed:8325889, PubMed:15488758, PubMed:17196528). Can also bind and be activated by NTF3/neurotrophin-3. However, NTF3 only supports axonal extension through NTRK1 but has no effect on neuron survival (By similarity). Upon dimeric NGF ligand-binding, undergoes homodimerization, autophosphorylation and activation (PubMed:1281417). Recruits, phosphorylates and/or activates several downstream effectors including SHC1, FRS2, SH2B1, SH2B2 and PLCG1 that regulate distinct overlapping signaling cascades driving cell survival and differentiation. Through SHC1 and FRS2 activates a GRB2-Ras-MAPK cascade that regulates cell differentiation and survival. Through PLCG1 controls NF-Kappa-B activation and the transcription of genes involved in cell survival. Through SHC1 and SH2B1 controls a Ras-PI3 kinase-AKT1 signaling cascade that is also regulating survival. In absence of ligand and activation, may promote cell death, making the survival of neurons dependent on trophic factors.|Isoform TrkA-III: Resistant to NGF, it constitutively activates AKT1 and NF-kappa-B and is unable to activate the Ras-MAPK signaling cascade. Antagonizes the anti-proliferative NGF-NTRK1 signaling that promotes neuronal precursors differentiation. Isoform TrkA-III promotes angiogenesis and has oncogenic activity when overexpressed.
NTRK2	9	87283372	87641985	326	rs10868215	rs4373600	293.911	0.628868	0.00617	rs76083306	neurotrophic receptor tyrosine kinase 2 [Source:HGNC Symbol;Acc:HGNC:8032]	Receptor tyrosine kinase involved in the development and the maturation of the central and the peripheral nervous systems through regulation of neuron survival, proliferation, migration, differentiation, and synapse formation and plasticity. Receptor for BDNF/brain-derived neurotrophic factor and NTF4/neurotrophin-4. Alternatively can also bind NTF3/neurotrophin-3 which is less efficient in activating the receptor but regulates neuron survival through NTRK2. Upon ligand-binding, undergoes homodimerization, autophosphorylation and activation. Recruits, phosphorylates and/or activates several downstream effectors including SHC1, FRS2, SH2B1, SH2B2 and PLCG1 that regulate distinct overlapping signaling cascades. Through SHC1, FRS2, SH2B1, SH2B2 activates the GRB2-Ras-MAPK cascade that regulates for instance neuronal differentiation including neurite outgrowth. Through the same effectors controls the Ras-PI3 kinase-AKT1 signaling cascade that mainly regulates growth and survival. Through PLCG1 and the downstream protein kinase C-regulated pathways controls synaptic plasticity. Thereby, plays a role in learning and memory by regulating both short term synaptic function and long-term potentiation. PLCG1 also leads to NF-Kappa-B activation and the transcription of genes involved in cell survival. Hence, it is able to suppress anoikis, the apoptosis resulting from loss of cell-matrix interactions. May also play a role in neutrophin-dependent calcium signaling in glial cells and mediate communication between neurons and glia.
NTRK3	15	88419987	88799962	489	rs13313527	rs894288	774.778	0.0281441	0.0002204	rs11073767	neurotrophic receptor tyrosine kinase 3 [Source:HGNC Symbol;Acc:HGNC:8033]	Receptor tyrosine kinase involved in nervous system and probably heart development. Upon binding of its ligand NTF3/neurotrophin-3, NTRK3 autophosphorylates and activates different signaling pathways, including the phosphatidylinositol 3-kinase/AKT and the MAPK pathways, that control cell survival and differentiation.
NTRK3-AS1	15	88795960	88814297	110	rs59509866	rs117461960	162.835	0.0460674	0.005505	rs894292	NTRK3 antisense RNA 1 [Source:HGNC Symbol;Acc:HGNC:27532]	NA
NTS	12	86268072	86276770	72	rs17280790	rs77562547	103.593	0.130617	0.0002014	rs61929387	neurotensin [Source:HGNC Symbol;Acc:HGNC:8038]	Neurotensin may play an endocrine or paracrine role in the regulation of fat metabolism. It causes contraction of smooth muscle.
NTSR1	20	61340188	61394123	293	rs872626	rs11086139	275.146	0.557876	0.005612	rs7346596	neurotensin receptor 1 [Source:HGNC Symbol;Acc:HGNC:8039]	G-protein coupled receptor for the tridecapeptide neurotensin (NTS) (PubMed:8381365, PubMed:21725197, PubMed:23140271). Signaling is effected via G proteins that activate a phosphatidylinositol-calcium second messenger system. Signaling leads to the activation of downstream MAP kinases and protects cells against apoptosis (PubMed:21725197).
NTSR2	2	11798303	11810329	194	rs12476319	rs80318492	214.75	0.292291	0.0098	rs116386540	neurotensin receptor 2 [Source:HGNC Symbol;Acc:HGNC:8040]	Receptor for the tridecapeptide neurotensin. It is associated with G proteins that activate a phosphatidylinositol-calcium second messenger system.
NUAK1	12	106457124	106533811	177	rs11112834	rs1148437	186.85	0.349884	0.006809	rs1148427	NUAK family kinase 1 [Source:HGNC Symbol;Acc:HGNC:14311]	Serine/threonine-protein kinase involved in various processes such as cell adhesion, regulation of cell ploidy and senescence, cell proliferation and tumor progression. Phosphorylates ATM, CASP6, LATS1, PPP1R12A and p53/TP53. Acts as a regulator of cellular senescence and cellular ploidy by mediating phosphorylation of 'Ser-464' of LATS1, thereby controlling its stability. Controls cell adhesion by regulating activity of the myosin protein phosphatase 1 (PP1) complex. Acts by mediating phosphorylation of PPP1R12A subunit of myosin PP1: phosphorylated PPP1R12A then interacts with 14-3-3, leading to reduced dephosphorylation of myosin MLC2 by myosin PP1. May be involved in DNA damage response: phosphorylates p53/TP53 at 'Ser-15' and 'Ser-392' and is recruited to the CDKN1A/WAF1 promoter to participate to transcription activation by p53/TP53. May also act as a tumor malignancy-associated factor by promoting tumor invasion and metastasis under regulation and phosphorylation by AKT1. Suppresses Fas-induced apoptosis by mediating phosphorylation of CASP6, thereby suppressing the activation of the caspase and the subsequent cleavage of CFLAR. Regulates UV radiation-induced DNA damage response mediated by CDKN1A. In association with STK11, phosphorylates CDKN1A in response to UV radiation and contributes to its degradation which is necessary for optimal DNA repair (PubMed:25329316).
NUAK2	1	205271190	205290883	119	rs1451445	rs144569305	98.2596	0.6636	0.03558	rs148495065	NUAK family kinase 2 [Source:HGNC Symbol;Acc:HGNC:29558]	Stress-activated kinase involved in tolerance to glucose starvation. Induces cell-cell detachment by increasing F-actin conversion to G-actin. Expression is induced by CD95 or TNF-alpha, via NF-kappa-B. Protects cells from CD95-mediated apoptosis and is required for the increased motility and invasiveness of CD95-activated tumor cells. Able to phosphorylate 'Ser-464' of LATS1.
NUB1	7	151038846	151075548	238	rs219246	rs10272503	245.702	0.384106	0.009705	rs11769516	negative regulator of ubiquitin like proteins 1 [Source:HGNC Symbol;Acc:HGNC:17623]	Specific down-regulator of the NEDD8 conjugation system. Recruits NEDD8, UBD, and their conjugates to the proteasome for degradation. Isoform 1 promotes the degradation of NEDD8 more efficiently than isoform 2.
NUBP1	16	10837642	10863208	150	rs113771578	rs4780327	143.521	0.483192	0.0004034	rs117868017	nucleotide binding protein 1 [Source:HGNC Symbol;Acc:HGNC:8041]	Component of the cytosolic iron-sulfur (Fe/S) protein assembly (CIA) machinery (PubMed:18573874). Required for maturation of extramitochondrial Fe-S proteins (PubMed:18573874). The NUBP1-NUBP2 heterotetramer forms a Fe-S scaffold complex, mediating the de novo assembly of an Fe-S cluster and its transfer to target apoproteins (PubMed:18573874). Implicated in the regulation of centrosome duplication (By similarity). Negatively regulates cilium formation and structure.
NUBP2	16	1832923	1839192	125	rs60095937	rs55829224	224.271	0.0586453	0.002096	rs2575372	nucleotide binding protein 2 [Source:HGNC Symbol;Acc:HGNC:8042]	Component of the cytosolic iron-sulfur (Fe/S) protein assembly (CIA) machinery. Required for maturation of extramitochondrial Fe-S proteins. The NUBP1-NUBP2 heterotetramer forms a Fe-S scaffold complex, mediating the de novo assembly of an Fe-S cluster and its transfer to target apoproteins. Negatively regulates cilium formation and structure.
NUBPL	14	32030590	32330429	243	rs4981855	rs12147853	317.277	0.148771	0.0003737	rs76936685	nucleotide binding protein like [Source:HGNC Symbol;Acc:HGNC:20278]	Required for the assembly of the mitochondrial membrane respiratory chain NADH dehydrogenase (Complex I). May deliver of one or more Fe-S clusters to complex I subunits.
NUCB1	19	49403306	49426540	160	rs56177128	rs7246565	100.509	0.93719	0.006276	rs116867738	nucleobindin 1 [Source:HGNC Symbol;Acc:HGNC:8043]	Major calcium-binding protein of the Golgi. May have a role in calcium homeostasis.
NUCB1-AS1	19	49414186	49422148	147	rs55943779	rs1042265	92.2092	0.931558	0.006276	rs116867738	NUCB1 antisense RNA 1 [Source:HGNC Symbol;Acc:HGNC:40419]	NA
NUCB2	11	17298285	17353070	87	rs7118443	rs71484767	67.6148	0.680503	0.001047	rs67904954	nucleobindin 2 [Source:HGNC Symbol;Acc:HGNC:8044]	NA
NUCKS1	1	205681946	205719372	121	rs11240547	rs9438392	112.893	0.495909	0.001066	rs74772666	nuclear casein kinase and cyclin dependent kinase substrate 1 [Source:HGNC Symbol;Acc:HGNC:29923]
NUDC	1	27248212	27273362	51	rs12735407	rs1890052	42.5247	0.624633	0.05046	rs41291051	nuclear distribution C, dynein complex regulator [Source:HGNC Symbol;Acc:HGNC:8045]	Plays a role in neurogenesis and neuronal migration (By similarity). Necessary for correct formation of mitotic spindles and chromosome separation during mitosis. Necessary for cytokinesis and cell proliferation.
NUDCD1	8	110253147	110346350	98	rs75031512	rs13260707	157.398	0.0388371	0.001044	rs10097534	NudC domain containing 1 [Source:HGNC Symbol;Acc:HGNC:24306]
NUDCD2	5	162880585	162887143	74	rs4242228	rs1472376	94.9495	0.196133	0.0003033	rs17601374	NudC domain containing 2 [Source:HGNC Symbol;Acc:HGNC:30535]	May regulate the LIS1/dynein pathway by stabilizing LIS1 with Hsp90 chaperone.
NUDCD3	7	44421964	44530385	109	rs11762769	rs2072183	196.488	0.0268437	0.001103	rs149621110	NudC domain containing 3 [Source:HGNC Symbol;Acc:HGNC:22208]
NUDT1	7	2281856	2290780	127	rs10257990	rs117144060	147.968	0.254771	0.003107	rs150588075	nudix hydrolase 1 [Source:HGNC Symbol;Acc:HGNC:8048]	Antimutagenic. Acts as a sanitizing enzyme for oxidized nucleotide pools, thus suppressing cell dysfunction and death induced by oxidative stress. Hydrolyzes 8-oxo-dGTP, 8-oxo-dATP and 2-OH-dATP, thus preventing misincorporation of oxidized purine nucleoside triphosphates into DNA and subsequently preventing A:T to C:G and G:C to T:A transversions. Able to hydrolyze also the corresponding ribonucleotides, 2-OH-ATP, 8-oxo-GTP and 8-oxo-ATP. Does not play a role in U8 snoRNA decapping activity. Binds U8 snoRNA.
NUDT12	5	102884555	102898490	103	rs115637726	rs2052483	109.477	0.357851	0.005548	rs78727324	nudix hydrolase 12 [Source:HGNC Symbol;Acc:HGNC:18826]	Hydrolyzes NAD(P)H to NMNH and AMP (2',5'-ADP), and diadenosine diphosphate to AMP. Has also activity towards NAD(P)(+), ADP-ribose and diadenosine triphosphate. May act to regulate the concentration of peroxisomal nicotinamide nucleotide cofactors required for oxidative metabolism in this organelle.
NUDT13	10	74870132	74891586	27	rs72812263	rs57190452	34.1667	0.211301	0.04317	rs79984319	nudix hydrolase 13 [Source:HGNC Symbol;Acc:HGNC:18827]
NUDT14	14	105639273	105647660	103	rs4464011	rs2816645	117.768	0.26792	0.009503	rs75980785	nudix hydrolase 14 [Source:HGNC Symbol;Acc:HGNC:20141]	Hydrolyzes UDP-glucose to glucose 1-phosphate and UMP and ADP-ribose to ribose 5-phosphate and AMP. The physiological substrate is probably UDP-glucose. Poor activity on other substrates such as ADP-glucose, CDP-glucose, GDP-glucose and GDP-mannose.
NUDT15	13	48611702	48621282	61	rs7999360	rs1571256	69.8191	0.283532	0.01495	rs7988917	nudix hydrolase 15 [Source:HGNC Symbol;Acc:HGNC:23063]	May catalyze the hydrolysis of nucleoside triphosphates including dGTP, dTTP, dCTP, their oxidized forms like 8-oxo-dGTP and the prodrug thiopurine derivatives 6-thio-dGTP and 6-thio-GTP (PubMed:26238318). Could also catalyze the hydrolysis of some nucleoside diphosphate derivatives (PubMed:22556419, PubMed:26238318). Hydrolyzes oxidized nucleosides triphosphates like 8-oxo-dGTP in vitro, but the specificity and efficiency towards these substrates are low. Therefore, the potential in vivo sanitizing role of this enzyme, that would consist in removing oxidatively damaged forms of nucleosides to prevent their incorporation into DNA, is unclear (PubMed:26238318, PubMed:22556419). Through the hydrolysis of thioguanosine triphosphates may participate in the catabolism of thiopurine drugs (PubMed:26238318, PubMed:25108385). May also have a role in DNA synthesis and cell cycle progression by stabilizing PCNA (PubMed:19419956).
NUDT16	3	131100514	131107674	57	rs141857388	rs73220566	44.0763	0.699942	0.006658	rs11714372	nudix hydrolase 16 [Source:HGNC Symbol;Acc:HGNC:26442]	RNA-binding and decapping enzyme that catalyzes the cleavage of the cap structure of snoRNAs and mRNAs in a metal-dependent manner. Part of the U8 snoRNP complex that is required for the accumulation of mature 5.8S and 28S rRNA. Has diphosphatase activity and removes m7G and/or m227G caps from U8 snoRNA and leaves a 5'monophosphate on the RNA. Catalyzes also the cleavage of the cap structure on mRNAs. Does not hydrolyze cap analog structures like 7-methylguanosine nucleoside triphosphate (m7GpppG). Also hydrolysis m7G- and m227G U3-capped RNAs but with less efficiencies. Has broad substrate specificity with manganese or cobalt as cofactor and can act on various RNA species. Binds to the U8 snoRNA; metal is not required for RNA-binding. May play a role in the regulation of snoRNAs and mRNAs degradation. Acts also as a phosphatase; hydrolyzes the non-canonical purine nucleotides inosine diphosphate (IDP) and deoxyinosine diphosphate (dITP) as well as guanosine diphosphate (GDP), deoxyguanosine diphosphate (dGDP), xanthine diphosphate (XDP), inosine triphosphate (ITP) and deoxyinosine triphosphate (ITP) to their respective monophosphate derivatives and does not distinguish between the deoxy- and ribose forms (PubMed:20385596, PubMed:26121039). The order of activity with different substrates is IDP > dIDP >> GDP = dGDP > XDP = ITP = dITP (PubMed:20385596). Binds strongly to GTP, ITP and XTP. Participates in the hydrolysis of dIDP/IDP and probably excludes non-canonical purines from RNA and DNA precursor pools, thus preventing their incorporation into RNA and DNA and avoiding chromosomal lesions (PubMed:20385596).
NUDT16L1	16	4743693	4745860	129	rs72770331	rs741694	143.704	0.268854	0.00965	rs113348415	nudix hydrolase 16 like 1 [Source:HGNC Symbol;Acc:HGNC:28154]	Key regulator of TP53BP1 required to stabilize TP53BP1 and regulate its recruitment to chromatin (PubMed:28241136). In absence of DNA damage, interacts with the tandem Tudor-like domain of TP53BP1, masking the region that binds histone H4 dimethylated at 'Lys-20' (H4K20me2), thereby preventing TP53BP1 recruitment to chromatin and maintaining TP53BP1 localization to the nucleus (PubMed:28241136). Following DNA damage, ATM-induced phosphorylation of TP53BP1 and subsequent recruitment of RIF1 leads to dissociate NUDT16L1/TIRR from TP53BP1, unmasking the tandem Tudor-like domain and allowing recruitment of TP53BP1 to DNA double strand breaks (DSBs) (PubMed:28241136). Binds U8 snoRNA (PubMed:18820299).
NUDT16P1	3	131080688	131083966	48	rs72991598	rs2087034	37.4532	0.68086	0.006658	rs11714372	NA
NUDT17	1	145586492	145589435	61	rs2274615	rs12724816	73.4584	0.219695	0.006948	rs11589437	nudix hydrolase 17 [Source:HGNC Symbol;Acc:HGNC:26618]	Probably mediates the hydrolysis of some nucleoside diphosphate derivatives.
NUDT18	8	21964382	21966932	118	rs7005304	rs8192335	133.899	0.288604	0.01328	rs13260888	NA
NUDT19	19	33182866	33204702	82	rs259230	rs873002	81.7166	0.428982	0.02905	rs452811	nudix hydrolase 19 [Source:HGNC Symbol;Acc:HGNC:32036]	Coenzyme A diphosphatase that mediates the hydrolysis of a wide range of CoA esters, including choloyl-CoA and branched-chain fatty-acyl-CoA esters. At low substrate concentrations medium and long-chain fatty-acyl-CoA esters are the primary substrates.
NUDT2	9	34329503	34343711	48	rs72731299	rs7043205	25.056	0.926524	0.09928	rs10814102	nudix hydrolase 2 [Source:HGNC Symbol;Acc:HGNC:8049]	Asymmetrically hydrolyzes Ap4A to yield AMP and ATP. Plays a major role in maintaining homeostasis.
NUDT21	16	56463047	56485261	53	rs112393741	rs73547688	34.2343	0.825184	0.07781	rs117262820	nudix hydrolase 21 [Source:HGNC Symbol;Acc:HGNC:13870]	Component of the cleavage factor Im (CFIm) complex that plays a key role in pre-mRNA 3'-processing. Involved in association with CPSF6 or CPSF7 in pre-MRNA 3'-end poly(A) site cleavage and poly(A) addition. NUDT21/CPSF5 binds to cleavage and polyadenylation RNA substrates. The homodimer mediates simultaneous sequence-specific recognition of two 5'-UGUA-3' elements within the pre-mRNA. Binds to, but does not hydrolyze mono- and di-adenosine nucleotides. May have a role in mRNA export.
NUDT22	11	63993729	63997488	64	rs113252491	rs11231741	77.645	0.233336	0.02897	rs117874826	nudix hydrolase 22 [Source:HGNC Symbol;Acc:HGNC:28189]
NUDT3	6	34254972	34360457	111	rs117741261	rs148285088	255.053	0.00991706	0.002211	rs147687496	nudix hydrolase 3 [Source:HGNC Symbol;Acc:HGNC:8050]	Cleaves a beta-phosphate from the diphosphate groups in PP-InsP5 (diphosphoinositol pentakisphosphate) and [PP]2-InsP4 (bisdiphosphoinositol tetrakisphosphate), suggesting that it may play a role in signal transduction. InsP6 (inositol hexakisphophate) is not a substrate. Acts as a negative regulator of the ERK1/2 pathway. Also able to catalyze the hydrolysis of dinucleoside oligophosphates, with Ap6A and Ap5A being the preferred substrates. The major reaction products are ADP and p4a from Ap6A and ADP and ATP from Ap5A. Also able to hydrolyze 5-phosphoribose 1-diphosphate.
NUDT4	12	93771700	93797024	107	rs7976742	rs149381078	138.312	0.173245	0.01176	rs12824664	nudix hydrolase 4 [Source:HGNC Symbol;Acc:HGNC:8051]	Cleaves a beta-phosphate from the diphosphate groups in PP-InsP5 (diphosphoinositol pentakisphosphate), PP-InsP4 and [PP]2-InsP4 (bisdiphosphoinositol tetrakisphosphate), suggesting that it may play a role in signal transduction. Also able to catalyze the hydrolysis of dinucleoside oligophosphate Ap6A, but not Ap5A. The major reaction products are ADP and p4a from Ap6A. Also able to hydrolyze 5-phosphoribose 1-diphosphate. Does not play a role in U8 snoRNA decapping activity. Binds U8 snoRNA.
NUDT4P1	12	93771745	93796052	106	rs7976742	rs78045391	137.35	0.171529	0.01176	rs12824664	NA
NUDT4P2	12	93771701	93796045	106	rs7976742	rs78045391	137.35	0.171529	0.01176	rs12824664	NA
NUDT5	10	12209572	12238143	119	rs12416681	rs141661284	157.804	0.149818	0.01635	rs11257608	nudix hydrolase 5 [Source:HGNC Symbol;Acc:HGNC:8052]	Enzyme that can either act as an ADP-sugar pyrophosphatase in absence of diphosphate or catalyze the synthesis of ATP in presence of diphosphate (PubMed:27257257). In absence of diphosphate, hydrolyzes with similar activities various modified nucleoside diphosphates such as ADP-ribose, ADP-mannose, ADP-glucose, 8-oxo-GDP and 8-oxo-dGDP (PubMed:10567213, PubMed:10722730, PubMed:19699693, PubMed:21389046, PubMed:17052728). Can also hydrolyze other nucleotide sugars with low activity (PubMed:19699693, PubMed:21389046). In presence of diphosphate, mediates the synthesis of ATP in the nucleus by catalyzing the conversion of ADP-ribose to ATP and ribose 5-phosphate. Nuclear ATP synthesis takes place when dephosphorylated at Thr-45 (PubMed:27257257). Nuclear ATP generation is required for extensive chromatin remodeling events that are energy-consuming (PubMed:27257257). Does not play a role in U8 snoRNA decapping activity (By similarity). Binds U8 snoRNA.
NUDT6	4	123813798	123844159	101	rs41436350	rs77977175	87.3003	0.594063	0.05423	rs6830285	nudix hydrolase 6 [Source:HGNC Symbol;Acc:HGNC:8053]	May contribute to the regulation of cell proliferation.
NUDT7	16	77756388	77776157	220	rs8063634	rs16946496	264.927	0.196258	0.002212	rs76027895	nudix hydrolase 7 [Source:HGNC Symbol;Acc:HGNC:8054]	Coenzyme A diphosphatase which mediates the cleavage of CoA, CoA esters and oxidized CoA with similar efficiencies, yielding 3',5'-ADP and the corresponding 4'-phosphopantetheine derivative as products. CoA into 3',5'-ADP and 4'-phosphopantetheine. Has no activity toward NDP-sugars, CDP-alcohols, (deoxy)nucleoside 5'-triphosphates, nucleoside 5'-di or monophosphates, diadenosine polyphosphates, NAD, NADH, NADP, NADPH or thymidine-5'-monophospho-p-nitrophenyl ester. May be required to eliminate oxidized CoA from peroxisomes, or regulate CoA and acyl-CoA levels in this organelle in response to metabolic demand. Does not play a role in U8 snoRNA decapping activity. Binds U8 snoRNA.
NUDT8	11	67395408	67397408	68	rs612020	rs7114210	63.515	0.498746	0.01877	rs61889933	nudix hydrolase 8 [Source:HGNC Symbol;Acc:HGNC:8055]	Probably mediates the hydrolysis of some nucleoside diphosphate derivatives.
NUDT9	4	88343727	88380606	87	rs6849846	rs10028788	114.53	0.161035	0.01079	rs10032394	nudix hydrolase 9 [Source:HGNC Symbol;Acc:HGNC:8056]	Hydrolyzes ADP-ribose (ADPR) to AMP and ribose 5'-phosphate.
NUDT9P1	10	92911760	92912837	92	rs734627	rs2421485	115.842	0.16875	0.006261	rs192583484	NA
NUF2	1	163291722	163325553	110	rs7518223	rs3010357	111.274	0.422642	0.0006357	rs56333703	NUF2, NDC80 kinetochore complex component [Source:HGNC Symbol;Acc:HGNC:14621]	Acts as a component of the essential kinetochore-associated NDC80 complex, which is required for chromosome segregation and spindle checkpoint activity (PubMed:12438418, PubMed:14654001, PubMed:15062103, PubMed:15235793, PubMed:15239953, PubMed:15548592, PubMed:17535814). Required for kinetochore integrity and the organization of stable microtubule binding sites in the outer plate of the kinetochore (PubMed:15548592). The NDC80 complex synergistically enhances the affinity of the SKA1 complex for microtubules and may allow the NDC80 complex to track depolymerizing microtubules (PubMed:23085020).
NUFIP1	13	45513383	45563613	94	rs9533997	rs4942384	144.229	0.0623309	0.007254	rs1983797	NUFIP1, FMR1 interacting protein 1 [Source:HGNC Symbol;Acc:HGNC:8057]	Binds RNA.
NUFIP2	17	27582853	27621166	92	rs71283527	rs1712652	110.633	0.231997	0.0006755	rs78814626	NUFIP2, FMR1 interacting protein 2 [Source:HGNC Symbol;Acc:HGNC:17634]	Binds RNA.
NUGGC	8	27879480	27941388	186	rs2685394	rs10098763	162.735	0.642418	0.004113	rs17058580	nuclear GTPase, germinal center associated [Source:HGNC Symbol;Acc:HGNC:33550]	Nuclear GTPase found in germinal center B-cells, where it may inhibit function of the activation-induced cytidine deaminase AICDA (PubMed:19734146). Reduces somatic hypermutation in B-cells which may enhance genome stability.
NUMA1	11	71713909	71791739	56	rs7115513	rs7129814	63.6664	0.279136	0.02162	rs77759376	nuclear mitotic apparatus protein 1 [Source:HGNC Symbol;Acc:HGNC:8059]	Microtubule (MT)-binding protein that plays a role in the formation and maintenance of the spindle poles and the alignement and the segregation of chromosomes during mitotic cell division (PubMed:7769006, PubMed:17172455, PubMed:19255246, PubMed:24996901, PubMed:26195665, PubMed:27462074). Functions to tether the minus ends of MTs at the spindle poles, which is critical for the establishment and maintenance of the spindle poles (PubMed:12445386, PubMed:11956313). Plays a role in the establishment of the mitotic spindle orientation during metaphase and elongation during anaphase in a dynein-dynactin-dependent manner (PubMed:23870127, PubMed:24109598, PubMed:24996901, PubMed:26765568). In metaphase, part of a ternary complex composed of GPSM2 and G(i) alpha proteins, that regulates the recruitment and anchorage of the dynein-dynactin complex in the mitotic cell cortex regions situated above the two spindle poles, and hence regulates the correct oritentation of the mitotic spindle (PubMed:23027904, PubMed:22327364, PubMed:23921553). During anaphase, mediates the recruitment and accumulation of the dynein-dynactin complex at the cell membrane of the polar cortical region through direct association with phosphatidylinositol 4,5-bisphosphate (PI(4,5)P2), and hence participates in the regulation of the spindle elongation and chromosome segregation (PubMed:22327364, PubMed:23921553, PubMed:24996901, PubMed:24371089). Binds also to other polyanionic phosphoinositides, such as phosphatidylinositol 3-phosphate (PIP), lysophosphatidic acid (LPA) and phosphatidylinositol triphosphate (PIP3), in vitro (PubMed:24996901, PubMed:24371089). Also required for proper orientation of the mitotic spindle during asymmetric cell divisions (PubMed:21816348). Plays a role in mitotic MT aster assembly (PubMed:11163243, PubMed:11229403, PubMed:12445386). Involved in anastral spindle assembly (PubMed:25657325). Positively regulates TNKS protein localization to spindle poles in mitosis (PubMed:16076287). Highly abundant component of the nuclear matrix where it may serve a non-mitotic structural role, occupies the majority of the nuclear volume (PubMed:10075938). Required for epidermal differentiation and hair follicle morphogenesis.
NUMB	14	73741917	73925286	178	rs362345	rs4903117	193.892	0.327079	0.009454	rs12881386	NUMB, endocytic adaptor protein [Source:HGNC Symbol;Acc:HGNC:8060]	Plays a role in the process of neurogenesis. Required throughout embryonic neurogenesis to maintain neural progenitor cells, also called radial glial cells (RGCs), by allowing their daughter cells to choose progenitor over neuronal cell fate. Not required for the proliferation of neural progenitor cells before the onset of neurogenesis. Also involved postnatally in the subventricular zone (SVZ) neurogenesis by regulating SVZ neuroblasts survival and ependymal wall integrity. May also mediate local repair of brain ventricular wall damage.
NUMBL	19	41171811	41196563	127	rs10403833	rs2290692	66.7266	0.956656	0.04587	rs11668042	NUMB like, endocytic adaptor protein [Source:HGNC Symbol;Acc:HGNC:8061]	Plays a role in the process of neurogenesis. Required throughout embryonic neurogenesis to maintain neural progenitor cells, also called radial glial cells (RGCs), by allowing their daughter cells to choose progenitor over neuronal cell fate. Not required for the proliferation of neural progenitor cells before the onset of embryonic neurogenesis. Also required postnatally in the subventricular zone (SVZ) neurogenesis by regulating SVZ neuroblasts survival and ependymal wall integrity. Negative regulator of NF-kappa-B signaling pathway. The inhibition of NF-kappa-B activation is mediated at least in part, by preventing MAP3K7IP2 to interact with polyubiquitin chains of TRAF6 and RIPK1 and by stimulating the 'Lys-48'-linked polyubiquitination and degradation of TRAF6 in cortical neurons.
NUP107	12	69080730	69136473	106	rs144451896	rs113990426	92.479	0.586455	0.006008	rs76182282	nucleoporin 107 [Source:HGNC Symbol;Acc:HGNC:29914]	Plays a role in the nuclear pore complex (NPC) assembly and/or maintenance (PubMed:12552102, PubMed:15229283). Required for the assembly of peripheral proteins into the NPC (PubMed:15229283, PubMed:12552102). May anchor NUP62 to the NPC (PubMed:15229283).
NUP133	1	229577043	229644088	120	rs78684175	rs4148757	167.287	0.0799672	0.0007596	rs77265640	nucleoporin 133 [Source:HGNC Symbol;Acc:HGNC:18016]	Involved in poly(A)+ RNA transport.
NUP153	6	17615265	17707065	155	rs4712303	rs9477519	135.572	0.62793	0.0232	rs35827299	nucleoporin 153 [Source:HGNC Symbol;Acc:HGNC:8062]	Component of the nuclear pore complex (NPC), a complex required for the trafficking across the nuclear envelope. Functions as a scaffolding element in the nuclear phase of the NPC essential for normal nucleocytoplasmic transport of proteins and mRNAs. Involved in the quality control and retention of unspliced mRNAs in the nucleus; in association with TPR, regulates the nuclear export of unspliced mRNA species bearing constitutive transport element (CTE) in a NXF1- and KHDRBS1-independent manner. Mediates TPR anchoring to the nuclear membrane at NPC. The repeat-containing domain may be involved in anchoring other components of the NPC to the pore membrane. Possible DNA-binding subunit of the nuclear pore complex (NPC).
NUP155	5	37291734	37371228	58	rs10052880	rs143566742	52.7665	0.520428	0.0001401	rs115083361	nucleoporin 155 [Source:HGNC Symbol;Acc:HGNC:8063]	Essential component of nuclear pore complex. Could be essessential for embryogenesis. Nucleoporins may be involved both in binding and translocating proteins during nucleocytoplasmic transport.
NUP160	11	47799669	47870057	71	rs7130758	rs142778873	75.135	0.362907	0.01885	rs117581657	nucleoporin 160 [Source:HGNC Symbol;Acc:HGNC:18017]	Involved in poly(A)+ RNA transport.
NUP188	9	131709971	131769375	81	rs73669987	rs9696018	120.123	0.0754793	0.001559	rs12336276	nucleoporin 188 [Source:HGNC Symbol;Acc:HGNC:17859]	May function as a component of the nuclear pore complex (NPC).
NUP205	7	135242661	135333499	136	rs17481669	rs75442609	121.65	0.556134	0.009131	rs61740269	nucleoporin 205 [Source:HGNC Symbol;Acc:HGNC:18658]	Plays a role in the nuclear pore complex (NPC) assembly and/or maintenance. May anchor NUP62 and other nucleoporins, but not NUP153 and TPR, to the NPC.
NUP210	3	13357729	13461819	139	rs115203594	rs58064842	232.584	0.0469855	0.0007432	rs9825306	nucleoporin 210 [Source:HGNC Symbol;Acc:HGNC:30052]	Nucleoporin essential for nuclear pore assembly and fusion, nuclear pore spacing, as well as structural integrity.
NUP210L	1	153965167	154127592	109	rs12044455	rs11265285	183.115	0.0335543	0.0008993	rs148246505	nucleoporin 210 like [Source:HGNC Symbol;Acc:HGNC:29915]
NUP210P1	3	126380923	126390782	87	rs9855996	rs7648569	52.0364	0.920818	0.05088	rs777243	NA
NUP214	9	134000947	134110057	168	rs13301105	rs10125177	294.196	0.0148087	8.14E-05	rs353533	nucleoporin 214 [Source:HGNC Symbol;Acc:HGNC:8064]	May serve as a docking site in the receptor-mediated import of substrates across the nuclear pore complex.
NUP35	2	183982217	184026412	106	rs11676029	rs6736682	78.9945	0.717808	0.02094	rs78581003	nucleoporin 35 [Source:HGNC Symbol;Acc:HGNC:29797]	Functions as a component of the nuclear pore complex (NPC). NPC components, collectively referred to as nucleoporins (NUPs). Can play the role of both NPC structural components and of docking or interaction partners for transiently associated nuclear transport factors. May play a role in the association of MAD1 with the NPC.
NUP37	12	102467972	102512361	55	rs10507138	rs11111192	81.7674	0.0878519	0.002208	rs117404833	nucleoporin 37 [Source:HGNC Symbol;Acc:HGNC:29929]	Component of the Nup107-160 subcomplex of the nuclear pore complex (NPC). The Nup107-160 subcomplex is required for the assembly of a functional NPC. The Nup107-160 subcomplex is also required for normal kinetochore microtubule attachment, mitotic progression and chromosome segregation.
NUP43	6	150045451	150067708	40	rs62439840	rs3805753	55.8709	0.11728	0.008104	rs141120557	nucleoporin 43 [Source:HGNC Symbol;Acc:HGNC:21182]	Component of the Nup107-160 subcomplex of the nuclear pore complex (NPC). The Nup107-160 subcomplex is required for the assembly of a functional NPC. The Nup107-160 subcomplex is also required for normal kinetochore microtubule attachment, mitotic progression and chromosome segregation.
NUP50	22	45559725	45583890	147	rs5766436	rs116872403	159.907	0.327253	0.007662	rs6007457	nucleoporin 50 [Source:HGNC Symbol;Acc:HGNC:8065]	Component of the nuclear pore complex that has a direct role in nuclear protein import (PubMed:20016008). Actively displaces NLSs from importin-alpha, and facilitates disassembly of the importin-alpha:beta-cargo complex and importin recycling (PubMed:20016008). Interacts with regulatory proteins of cell cycle progression including CDKN1B (By similarity). This interaction is required for correct intracellular transport and degradation of CDKN1B.
NUP50-AS1	22	45529638	45559662	159	rs4140455	rs9626654	176.169	0.304403	0.007662	rs6007457	NA
NUP54	4	77035811	77069668	99	rs75335666	rs7691447	65.8938	0.81223	0.01231	rs75271486	nucleoporin 54 [Source:HGNC Symbol;Acc:HGNC:17359]	Component of the nuclear pore complex, a complex required for the trafficking across the nuclear membrane.
NUP62	19	50410083	50432988	135	rs150042098	rs35464650	275.883	0.00580382	2.31E-05	rs1290751	nucleoporin 62 [Source:HGNC Symbol;Acc:HGNC:8066]	Essential component of the nuclear pore complex (PubMed:1915414). The N-terminal is probably involved in nucleocytoplasmic transport (PubMed:1915414). The C-terminal is involved in protein-protein interaction probably via coiled-coil formation, promotes its association with centrosomes and may function in anchorage of p62 to the pore complex (PubMed:1915414, PubMed:24107630). Plays a role in mitotic cell cycle progression by regulating centrosome segregation, centriole maturation and spindle orientation (PubMed:24107630). It might be involved in protein recruitment to the centrosome after nuclear breakdown (PubMed:24107630).
NUP85	17	73201596	73231854	71	rs142268706	rs9944529	115.287	0.05731	0.001746	rs35084766	nucleoporin 85 [Source:HGNC Symbol;Acc:HGNC:8734]	Essential component of the nuclear pore complex (NPC) that seems to be required for NPC assembly and maintenance (PubMed:12718872). As part of the NPC Nup107-160 subcomplex plays a role in RNA export and in tethering NUP96/Nup98 and NUP153 to the nucleus (PubMed:12718872). The Nup107-160 complex seems to be required for spindle assembly during mitosis (PubMed:16807356). NUP85 is required for membrane clustering of CCL2-activated CCR2 (PubMed:15995708). Seems to be involved in CCR2-mediated chemotaxis of monocytes and may link activated CCR2 to the phosphatidyl-inositol 3-kinase-Rac-lammellipodium protrusion cascade (PubMed:15995708).
NUP88	17	5289345	5323059	144	rs7214522	rs9907058	114.82	0.683564	0.01499	rs4790261	nucleoporin 88 [Source:HGNC Symbol;Acc:HGNC:8067]	Essential component of nuclear pore complex.
NUP93	16	56764016	56878861	175	rs138188928	rs79736754	298.313	0.0208639	0.0003977	rs9925066	nucleoporin 93 [Source:HGNC Symbol;Acc:HGNC:28958]	Plays a role in the nuclear pore complex (NPC) assembly and/or maintenance. May anchor nucleoporins, but not NUP153 and TPR, to the NPC. During renal development, regulates podocyte migration and proliferation through SMAD4 signaling (PubMed:26878725).
NUP98	11	3696239	3819022	226	rs11028590	rs4910857	285.59	0.152596	0.000793	rs147702004	nucleoporin 98 [Source:HGNC Symbol;Acc:HGNC:8068]	Plays a role in the nuclear pore complex (NPC) assembly and/or maintenance. Nup98 and Nup96 are involved in the bidirectional transport across the NPC. May anchor NUP153 and TPR to the NPC.
NUPL1	13	25875665	25916561	84	rs4312169	rs9553604	40.5224	0.977725	0.07826	rs116928228	NA
NUPL2	7	23221445	23240630	66	rs6953020	rs199356	71.9444	0.326948	0.0097	rs59832199	nucleoporin like 2 [Source:HGNC Symbol;Acc:HGNC:17010]	NA
NUPR1	16	28548661	28550495	62	rs79077329	rs17639997	85.0996	0.134442	0.002849	rs61738759	nuclear protein 1, transcriptional regulator [Source:HGNC Symbol;Acc:HGNC:29990]	Chromatin-binding protein that converts stress signals into a program of gene expression that empowers cells with resistance to the stress induced by a change in their microenvironment. Interacts with MSL1 and inhibits its activity on histone H4 'Lys-16' acetylation (H4K16ac). Binds the RELB promoter and activates its transcription, leading to the transactivation of IER3. The NUPR1/RELB/IER3 survival pathway may provide pancreatic ductal adenocarcinoma with remarkable resistance to cell stress, such as starvation or gemcitabine treatment. In breast cancer cells, NUPR1 overexpression leads to the activation of PI3K/AKT signaling pathway, CDKN1A/p21 phosphorylation and relocalization from the nucleus to the cytoplasm, leading to resistance to chemotherapeutic agents, such as doxorubicin.
NUPR1L	7	56182373	56184090	77	rs12535749	rs2697420	59.7296	0.675452	0.01544	rs816229	NA
NUS1	6	117996616	118031886	81	rs146043465	rs516737	62.2049	0.765231	0.02183	rs142972229	NUS1, dehydrodolichyl diphosphate synthase subunit [Source:HGNC Symbol;Acc:HGNC:21042]	With DHDDS, forms the dehydrodolichyl diphosphate synthase (DDS) complex, an essential component of the dolichol monophosphate (Dol-P) biosynthetic machinery. Adds multiple copies of isopentenyl pyrophosphate (IPP) to farnesyl pyrophosphate (FPP) to produce dehydrodolichyl diphosphate (Dedol-PP), a precursor of dolichol which is utilized as a sugar carrier in protein glycosylation in the endoplasmic reticulum (ER). Regulates the glycosylation and stability of nascent NPC2, thereby promoting trafficking of LDL-derived cholesterol. Acts as a specific receptor for the N-terminus of Nogo-B, a neural and cardiovascular regulator.
NUSAP1	15	41624891	41673248	52	rs79436692	rs111787670	79.0692	0.0877777	0.004298	rs11854632	nucleolar and spindle associated protein 1 [Source:HGNC Symbol;Acc:HGNC:18538]	Microtubule-associated protein with the capacity to bundle and stabilize microtubules (By similarity). May associate with chromosomes and promote the organization of mitotic spindle microtubules around them.
NUTF2	16	67880818	67905219	47	rs9934636	rs112434994	49.1759	0.384208	0.03376	rs35652982	nuclear transport factor 2 [Source:HGNC Symbol;Acc:HGNC:13722]	Mediates the import of GDP-bound RAN from the cytoplasm into the nucleus which is essential for the function of RAN in cargo receptor-mediated nucleocytoplasmic transport. Thereby, plays indirectly a more general role in cargo receptor-mediated nucleocytoplasmic transport. Interacts with GDP-bound RAN in the cytosol, recruits it to the nuclear pore complex via its interaction with nucleoporins and promotes its nuclear import.
NUTM1	15	34635515	34649938	111	rs8035044	rs192360931	100.95	0.556983	0.0009347	rs7180714	NUT midline carcinoma family member 1 [Source:HGNC Symbol;Acc:HGNC:29919]
NUTM2A	10	88985204	88994733	32	rs3127702	rs1969922	26.7652	0.585517	0.05	rs1969922	NUT family member 2A [Source:HGNC Symbol;Acc:HGNC:23438]
NUTM2A-AS1	10	88998423	89102315	55	rs6586063	rs3120080	52.3953	0.455771	0.01316	rs146792941	NUTM2A antisense RNA 1 [Source:HGNC Symbol;Acc:HGNC:45161]	NA
NUTM2B	10	81462982	81472513	42	rs1713333	rs147514675	35.8132	0.534053	0.06198	rs2559752	NUT family member 2B [Source:HGNC Symbol;Acc:HGNC:23445]
NUTM2D	10	89117476	89130452	49	rs55757032	rs4933443	45.9235	0.495239	0.01316	rs146792941	NUT family member 2D [Source:HGNC Symbol;Acc:HGNC:23447]
NUTM2F	9	97080477	97090926	70	rs56849060	rs142169190	161.549	0.0186122	0.002187	rs5020192	NUT family member 2F [Source:HGNC Symbol;Acc:HGNC:23450]
NUTM2G	9	99691285	99704572	28	rs143247525	rs140867476	24.9069	0.542611	0.04599	rs142250042	NUT family member 2G [Source:HGNC Symbol;Acc:HGNC:23449]
NVL	1	224415035	224517891	145	rs10753457	rs12724850	189.902	0.135782	0.00638	rs9661659	nuclear VCP-like [Source:HGNC Symbol;Acc:HGNC:8070]	Participates in the assembly of the telomerase holoenzyme and effecting of telomerase activity via its interaction with TERT (PubMed:22226966). May play a role in 60S ribosomal subunit biogenesis (PubMed:15469983, PubMed:16782053).
NWD1	19	16830786	16928774	194	rs111635083	rs80303626	252.054	0.118586	0.006184	rs2608726	NACHT and WD repeat domain containing 1 [Source:HGNC Symbol;Acc:HGNC:27619]	May play a role in the control of androgen receptor (AR) protein steady-state levels.
NWD2	4	37246689	37451087	326	rs115544851	rs2973254	310.751	0.531353	0.00945	rs9942292	NACHT and WD repeat domain containing 2 [Source:HGNC Symbol;Acc:HGNC:29229]
NXF1	11	62559597	62572964	62	rs2957114	rs140805458	58.5085	0.507836	0.004108	rs11231203	nuclear RNA export factor 1 [Source:HGNC Symbol;Acc:HGNC:8071]	Involved in the nuclear export of mRNA species bearing retroviral constitutive transport elements (CTE) and in the export of mRNA from the nucleus to the cytoplasm (TAP/NFX1 pathway). The NXF1-NXT1 heterodimer is involved in the export of HSP70 mRNA in conjunction with ALYREF/THOC4 and THOC5 components of the TREX complex. ALYREF/THOC4-bound mRNA is thought to be transferred to the NXF1-NXT1 heterodimer for export.
NXN	17	702552	882998	616	rs11652959	rs12453361	510.65	0.848929	0.004143	rs333623	nucleoredoxin [Source:HGNC Symbol;Acc:HGNC:18008]	Functions as a redox-dependent negative regulator of the Wnt signaling pathway, possibly by preventing ubiquitination of DVL3 by the BCR(KLHL12) complex. May also function as a transcriptional regulator act as a regulator of protein phosphatase 2A (PP2A).
NXNL1	19	17566233	17571725	105	rs28413174	rs1078000	140.339	0.142692	0.01129	rs7250864	nucleoredoxin like 1 [Source:HGNC Symbol;Acc:HGNC:25179]	May play a role in cone cell viability, slowing down cone degeneration, does not seem to play a role in degenerating rods.
NXNL2	9	91150015	91190704	116	rs7847173	rs117792237	154.929	0.128399	0.002106	rs1169886	nucleoredoxin like 2 [Source:HGNC Symbol;Acc:HGNC:30482]	May be involved in the maintenance of both the function and the viability of sensory neurons, including photoreceptors and olfactory neurons.
NXPE1	11	114392436	114430617	83	rs10502188	rs112360529	73.0034	0.575389	0.01363	rs4938113	neurexophilin and PC-esterase domain family member 1 [Source:HGNC Symbol;Acc:HGNC:28527]
NXPE2	11	114549199	114577652	95	rs79060060	rs1792379	75.1081	0.649878	0.008689	rs186201244	neurexophilin and PC-esterase domain family member 2 [Source:HGNC Symbol;Acc:HGNC:26331]
NXPE3	3	101498028	101547075	71	rs2611836	rs73145726	108.59	0.0847595	0.008556	rs2611837	neurexophilin and PC-esterase domain family member 3 [Source:HGNC Symbol;Acc:HGNC:28238]
NXPE4	11	114441312	114466484	72	rs7103402	rs1712828	76.514	0.354171	0.02427	rs1712831	neurexophilin and PC-esterase domain family member 4 [Source:HGNC Symbol;Acc:HGNC:23117]
NXPH1	7	8473584	8792593	543	rs12702727	rs10252645	442.493	0.861815	0.006093	rs141599323	neurexophilin 1 [Source:HGNC Symbol;Acc:HGNC:20693]	May be signaling molecules that resemble neuropeptides and that act by binding to alpha-neurexins and possibly other receptors.
NXPH2	2	139426726	139537811	178	rs13430990	rs79998767	173.645	0.487286	0.002294	rs10183408	neurexophilin 2 [Source:HGNC Symbol;Acc:HGNC:8076]	May be signaling molecules that resemble neuropeptides and that act by binding to alpha-neurexins and possibly other receptors.
NXPH3	17	47653297	47661171	97	rs117909961	rs139596288	132.32	0.115503	0.006171	rs11651074	neurexophilin 3 [Source:HGNC Symbol;Acc:HGNC:8077]	May be signaling molecules that resemble neuropeptides. Ligand for alpha-neurexins.
NXPH4	12	57610577	57620232	57	rs1800175	rs12371805	88.7772	0.0854508	0.002331	rs188571756	neurexophilin 4 [Source:HGNC Symbol;Acc:HGNC:8078]	May be signaling molecules that resemble neuropeptides and that act by binding to alpha-neurexins and possibly other receptors.
NXT1	20	23331372	23335408	63	rs6137887	rs74495533	79.1624	0.202877	0.01094	rs6083114	nuclear transport factor 2 like export factor 1 [Source:HGNC Symbol;Acc:HGNC:15913]	Stimulator of protein export for NES-containing proteins. Also plays a role in the nuclear export of U1 snRNA, tRNA, and mRNA. The NXF1-NXT1 heterodimer is involved in the export of HSP70 mRNA in conjunction with ALYREF/THOC4 and THOC5.
NYAP1	7	100081549	100092424	47	rs1073	rs60743967	86.9924	0.0214608	0.003393	rs11773620	neuronal tyrosine phosphorylated phosphoinositide-3-kinase adaptor 1 [Source:HGNC Symbol;Acc:HGNC:22009]	Activates PI3K and concomitantly recruits the WAVE1 complex to the close vicinity of PI3K and regulates neuronal morphogenesis.
NYAP2	2	226265601	226518734	174	rs72972508	rs10498194	361.613	0.00242363	6.77E-05	rs1517480	neuronal tyrosine-phosphorylated phosphoinositide-3-kinase adaptor 2 [Source:HGNC Symbol;Acc:HGNC:29291]	Activates PI3K and concomitantly recruits the WAVE1 complex to the close vicinity of PI3K and regulates neuronal morphogenesis.
NYNRIN	14	24867991	24888494	155	rs10143642	rs12590069	155.218	0.430653	0.000601	rs28561820	NYN domain and retroviral integrase containing [Source:HGNC Symbol;Acc:HGNC:20165]
OACYLP	18	56702970	56720446	222	rs17065369	rs76930150	228.035	0.402005	0.004059	rs1397360	NA
OAF	11	120081746	120100650	125	rs12799647	rs948404	208.451	0.0501167	0.0004435	rs12791393	out at first homolog [Source:HGNC Symbol;Acc:HGNC:28752]
OARD1	6	41034530	41040188	53	rs111715620	rs6924867	42.1197	0.671488	0.02772	rs116745942	O-acyl-ADP-ribose deacylase 1 [Source:HGNC Symbol;Acc:HGNC:21257]	Deacetylates O-acetyl-ADP ribose, a signaling molecule generated by the deacetylation of acetylated lysine residues in histones and other proteins. Catalyzes the deacylation of O-acetyl-ADP-ribose, O-propionyl-ADP-ribose and O-butyryl-ADP-ribose, yielding ADP-ribose plus acetate, propionate and butyrate, respectively.
OAS1	12	113344738	113357712	76	rs4767020	rs757404	55.5978	0.813431	0.007737	rs78010789	2'-5'-oligoadenylate synthetase 1 [Source:HGNC Symbol;Acc:HGNC:8086]	Interferon-induced, dsRNA-activated antiviral enzyme which plays a critical role in cellular innate antiviral response. In addition, it may also play a role in other cellular processes such as apoptosis, cell growth, differentiation and gene regulation. Synthesizes higher oligomers of 2'-5'-oligoadenylates (2-5A) from ATP which then bind to the inactive monomeric form of ribonuclease L (RNase L) leading to its dimerization and subsequent activation. Activation of RNase L leads to degradation of cellular as well as viral RNA, resulting in the inhibition of protein synthesis, thus terminating viral replication. Can mediate the antiviral effect via the classical RNase L-dependent pathway or an alternative antiviral pathway independent of RNase L. The secreted form displays antiviral effect against vesicular stomatitis virus (VSV), herpes simplex virus type 2 (HSV-2), and encephalomyocarditis virus (EMCV) and stimulates the alternative antiviral pathway independent of RNase L.
OAS2	12	113416273	113449528	118	rs7134391	rs61942305	69.7617	0.927512	0.02551	rs139786614	2'-5'-oligoadenylate synthetase 2 [Source:HGNC Symbol;Acc:HGNC:8087]	Interferon-induced, dsRNA-activated antiviral enzyme which plays a critical role in cellular innate antiviral response. In addition, it may also play a role in other cellular processes such as apoptosis, cell growth, differentiation and gene regulation. Synthesizes higher oligomers of 2'-5'-oligoadenylates (2-5A) from ATP which then bind to the inactive monomeric form of ribonuclease L (RNase L) leading to its dimerization and subsequent activation. Activation of RNase L leads to degradation of cellular as well as viral RNA, resulting in the inhibition of protein synthesis, thus terminating viral replication. Can mediate the antiviral effect via the classical RNase L-dependent pathway or an alternative antiviral pathway independent of RNase L.
OAS3	12	113376248	113411054	110	rs7966149	rs10850117	72.0594	0.879423	0.01409	rs71465866	2'-5'-oligoadenylate synthetase 3 [Source:HGNC Symbol;Acc:HGNC:8088]	Interferon-induced, dsRNA-activated antiviral enzyme which plays a critical role in cellular innate antiviral response. In addition, it may also play a role in other cellular processes such as apoptosis, cell growth, differentiation and gene regulation. Synthesizes preferentially dimers of 2'-5'-oligoadenylates (2-5A) from ATP which then bind to the inactive monomeric form of ribonuclease L (RNase L) leading to its dimerization and subsequent activation. Activation of RNase L leads to degradation of cellular as well as viral RNA, resulting in the inhibition of protein synthesis, thus terminating viral replication. Can mediate the antiviral effect via the classical RNase L-dependent pathway or an alternative antiviral pathway independent of RNase L. Displays antiviral activity against Chikungunya virus (CHIKV), Dengue virus, Sindbis virus (SINV) and Semliki forest virus (SFV).
OASL	12	121458094	121477045	127	rs56280478	rs74581461	85.8546	0.841707	0.05836	rs78789864	2'-5'-oligoadenylate synthetase like [Source:HGNC Symbol;Acc:HGNC:8090]	Does not have 2'-5'-OAS activity, but can bind double-stranded RNA. Displays antiviral activity against encephalomyocarditis virus (EMCV) and hepatitis C virus (HCV) via an alternative antiviral pathway independent of RNase L.
OAT	10	126085871	126107545	165	rs61863785	rs2674331	114.229	0.877492	0.009433	rs117775422	ornithine aminotransferase [Source:HGNC Symbol;Acc:HGNC:8091]
OAZ1	19	2269519	2273487	199	rs73516516	rs56291613	161.297	0.725827	0.01756	rs7247495	ornithine decarboxylase antizyme 1 [Source:HGNC Symbol;Acc:HGNC:8095]	Ornithine decarboxylase (ODC) antizyme protein that negatively regulates ODC activity and intracellular polyamine biosynthesis and uptake in response to increased intracellular polyamine levels. Binds to ODC monomers, inhibiting the assembly of the functional ODC homodimer, and targets the monomers for ubiquitin-independent proteolytic destruction by the 26S proteasome (PubMed:17900240, PubMed:26305948, PubMed:26443277). Triggers ODC degradation by inducing the exposure of a cryptic proteasome-interacting surface of ODC (PubMed:26305948). Stabilizes AZIN2 by interfering with its ubiquitination (PubMed:17900240). Also inhibits cellular uptake of polyamines by inactivating the polyamine uptake transporter. SMAD1/OAZ1/PSMB4 complex mediates the degradation of the CREBBP/EP300 repressor SNIP1. Involved in the translocation of AZIN2 from ER-Golgi intermediate compartment (ERGIC) to the cytosol (PubMed:12097147).
OAZ2	15	64979772	64995462	77	rs78323762	rs7403350	59.1601	0.749405	0.01578	rs80259763	ornithine decarboxylase antizyme 2 [Source:HGNC Symbol;Acc:HGNC:8096]	Ornithine decarboxylase (ODC) antizyme protein that negatively regulates ODC activity and intracellular polyamine biosynthesis and uptake in response to increased intracellular polyamine levels. Binds to ODC monomers, inhibiting the assembly of the functional ODC homodimers. Does not target the ODC monomers for degradation, which allows a protein synthesis-independent restoration of ODC activity (PubMed:17900240). Involved in the translocation of AZIN2 from ER-Golgi intermediate compartment (ERGIC) to the cytosol.
OAZ3	1	151735444	151743806	70	rs112044625	rs11582525	64.4103	0.490837	0.0003649	rs112044625	ornithine decarboxylase antizyme 3 [Source:HGNC Symbol;Acc:HGNC:8097]	Ornithine decarboxylase (ODC) antizyme protein that negatively regulates ODC activity and intracellular polyamine biosynthesis and uptake in response to increased intracellular polyamine levels. Binds to ODC monomers, inhibiting the assembly of the functional ODC homodimers. Does not target the ODC monomers for degradation, which allows a protein synthesis-independent restoration of ODC activity (PubMed:17900240). Stabilizes AZIN2 by interfering with its ubiquitination. Involved in the translocation of AZNI2 from ER-Golgi intermediate compartment (ERGIC) to the cytosol. Probably plays a key role in spermatogenesis by regulating the intracellular concentration of polyamines in haploid germ cells.
OBFC1	10	105637317	105678045	104	rs10883919	rs4917407	50.5716	0.968867	0.02962	rs4917406	NA
OBP2A	9	138437984	138441815	175	rs10114914	rs7036056	179.546	0.399715	0.004481	rs78629689	odorant binding protein 2A [Source:HGNC Symbol;Acc:HGNC:23380]	Probably binds and transports small hydrophobic volatile molecules with a higher affinity for aldehydes and large fatty acids.
OBP2B	9	136080665	136084637	188	rs2073927	rs638756	537.577	0.000391381	8.48E-06	rs4424335	odorant binding protein 2B [Source:HGNC Symbol;Acc:HGNC:23381]	NA
OBSCN	1	228395830	228566575	141	rs116557768	rs1188478	336.758	0.00213617	1.70E-05	rs184605063	obscurin, cytoskeletal calmodulin and titin-interacting RhoGEF [Source:HGNC Symbol;Acc:HGNC:15719]	Structural component of striated muscles which plays a role in myofibrillogenesis. Probably involved in the assembly of myosin into sarcomeric A bands in striated muscle (PubMed:11448995, PubMed:16205939). Has serine/threonine protein kinase activity and phosphorylates N-cadherin CDH2 and sodium/potassium-transporting ATPase subunit ATP1B1.
OBSL1	2	220415449	220436268	107	rs41272703	rs139997835	105.198	0.439536	0.0105	rs80265687	obscurin like 1 [Source:HGNC Symbol;Acc:HGNC:29092]	Core component of the 3M complex, a complex required to regulate microtubule dynamics and genome integrity. It is unclear how the 3M complex regulates microtubules, it could act by controlling the level of a microtubule stabilizer (PubMed:24793695, PubMed:24793696). Acts as a regulator of the Cul7-RING(FBXW8) ubiquitin-protein ligase, playing a critical role in the ubiquitin ligase pathway that regulates Golgi morphogenesis and dendrite patterning in brain. Required to localize CUL7 to the Golgi apparatus in neurons.
OC90	8	133036466	133071627	150	rs13269132	rs2436105	175.633	0.2351	0.01298	rs7836704	otoconin 90 [Source:HGNC Symbol;Acc:HGNC:8100]	It is unlikely that this protein has phospholipase A2 activity.
OCA2	15	28000022	28344458	310	rs3110483	rs12901047	297.386	0.502828	0.003674	rs3104520	OCA2 melanosomal transmembrane protein [Source:HGNC Symbol;Acc:HGNC:8101]	Could be involved in the transport of tyrosine, the precursor to melanin synthesis, within the melanocyte. Regulates the pH of melanosome and the melanosome maturation. One of the components of the mammalian pigmentary system. Seems to regulate the post-translational processing of tyrosinase, which catalyzes the limiting reaction in melanin synthesis. May serve as a key control point at which ethnic skin color variation is determined. Major determinant of brown and/or blue eye color.
OCEL1	19	17337054	17340028	128	rs8113789	rs8170	280.884	0.00631162	0.0006975	rs12462962	occludin/ELL domain containing 1 [Source:HGNC Symbol;Acc:HGNC:26221]
OCIAD1	4	48833059	48863834	65	rs13142540	rs13150045	105.093	0.0639119	0.007866	rs147629861	OCIA domain containing 1 [Source:HGNC Symbol;Acc:HGNC:16074]
OCIAD2	4	48887396	48908845	58	rs73815372	rs936137	75.6606	0.16228	0.007866	rs147629861	OCIA domain containing 2 [Source:HGNC Symbol;Acc:HGNC:28685]
OCLM	1	186369703	186370587	50	rs61744267	rs11801527	70.9263	0.118134	0.001078	rs75143073	oculomedin [Source:HGNC Symbol;Acc:HGNC:8103]
OCLN	5	68788118	68853931	49	rs1183278	rs185755201	67.0779	0.131926	0.01812	rs3733742	occludin [Source:HGNC Symbol;Acc:HGNC:8104]	May play a role in the formation and regulation of the tight junction (TJ) paracellular permeability barrier. It is able to induce adhesion when expressed in cells lacking tight junctions.
OCM	7	5920428	5925994	192	rs12531265	rs6964095	255.614	0.136976	0.0006495	rs141581469	oncomodulin [Source:HGNC Symbol;Acc:HGNC:8105]	Has some calmodulin-like activity with respect to enzyme activation and growth regulation. Binds two calcium ions.
OCM2	7	97614012	97619416	120	rs139508918	rs59356672	85.5385	0.844302	0.03162	rs35785656	oncomodulin 2 [Source:HGNC Symbol;Acc:HGNC:34396]
OCSTAMP	20	45169669	45179213	108	rs3752261	rs10854172	97.6808	0.572654	0.01215	rs56356576	osteoclast stimulatory transmembrane protein [Source:HGNC Symbol;Acc:HGNC:16116]	Probable cell surface receptor that plays a role in cellular fusion and cell differentiation. Cooperates with DCSTAMP in modulating cell-cell fusion in both osteoclasts and foreign body giant cells (FBGCs). Involved in osteoclast bone resorption. Promotes osteoclast differentiation and may play a role in the multinucleated osteoclast maturation.
ODAM	4	71062243	71070293	100	rs28524882	rs114818175	80.6021	0.682826	0.008771	rs28684398	odontogenic, ameloblast associated [Source:HGNC Symbol;Acc:HGNC:26043]	Tooth-associated epithelia protein that probably plays a role in odontogenesis, the complex process that results in the initiation and generation of the tooth. May be incorporated in the enamel matrix at the end of mineralization process. Involved in the induction of RHOA activity via interaction with ARHGEF and expression of downstream factors such as ROCK. Plays a role in attachment of the junctional epithelium to the tooth surface.
ODC1	2	10580496	10588680	157	rs4142237	rs818146	72.2608	0.991156	0.04988	rs112062612	ornithine decarboxylase 1 [Source:HGNC Symbol;Acc:HGNC:8109]	Catalyzes the first and rate-limiting step of polyamine biosynthesis that converts ornithine into putrescine, which is the precursor for the polyamines, spermidine and spermine. Polyamines are essential for cell proliferation and are implicated in cellular processes, ranging from DNA replication to apoptosis.
ODF1	8	103563847	103573245	209	rs12114692	rs117326182	286.619	0.105394	0.00522	rs28496103	outer dense fiber of sperm tails 1 [Source:HGNC Symbol;Acc:HGNC:8113]	Component of the outer dense fibers (ODF) of spermatozoa. ODF are filamentous structures located on the outside of the axoneme in the midpiece and principal piece of the mammalian sperm tail and may help to maintain the passive elastic structures and elastic recoil of the sperm tail.
ODF2	9	131217433	131263571	76	rs7859557	rs72756899	103.529	0.124579	0.00571	rs7849975	outer dense fiber of sperm tails 2 [Source:HGNC Symbol;Acc:HGNC:8114]	Seems to be a major component of sperm tail outer dense fibers (ODF). ODFs are filamentous structures located on the outside of the axoneme in the midpiece and principal piece of the mammalian sperm tail and may help to maintain the passive elastic structures and elastic recoil of the sperm tail. May have a modulating influence on sperm motility. Functions as a general scaffold protein that is specifically localized at the distal/subdistal appendages of mother centrioles. Component of the centrosome matrix required for the localization of PLK1 and NIN to the centrosomes. Required for the formation and/or maintenance of normal CETN1 assembly.
ODF2L	1	86812506	86862025	86	rs11808143	rs35604082	71.8086	0.599733	0.007324	rs141594106	outer dense fiber of sperm tails 2 like [Source:HGNC Symbol;Acc:HGNC:29225]
ODF3	11	196760	200258	77	rs2686896	rs508693	90.8516	0.267911	0.003802	rs4980331	outer dense fiber of sperm tails 3 [Source:HGNC Symbol;Acc:HGNC:19905]	Outer dense fibers are filamentous structures located on the outside of the axoneme in the midpiece and principal piece of the mammalian sperm tail. May help to maintain the passive elastic structures and elastic recoil of the sperm tail.
ODF3B	22	50968837	50971008	195	rs5771049	rs86337	290.175	0.0701078	3.35E-05	rs7238	outer dense fiber of sperm tails 3B [Source:HGNC Symbol;Acc:HGNC:34388]
ODF3L1	15	76016318	76020027	51	rs62027238	rs72732899	94.2631	0.03445	0.001404	rs142187450	outer dense fiber of sperm tails 3 like 1 [Source:HGNC Symbol;Acc:HGNC:28735]
ODF3L2	19	463345	474983	219	rs62102117	rs10403355	354.032	0.0296084	0.0003845	rs10426188	outer dense fiber of sperm tails 3 like 2 [Source:HGNC Symbol;Acc:HGNC:26841]
ODF4	17	8243187	8249363	104	rs11245	rs6503113	127.204	0.218061	0.007806	rs2430949	outer dense fiber of sperm tails 4 [Source:HGNC Symbol;Acc:HGNC:19056]	Component of the outer dense fibers (ODF) of spermatozoa which could be involved in sperm tail structure, sperm movement and general organization of cellular cytoskeleton.
OGDH	7	44646120	44748669	130	rs217392	rs113585586	138.819	0.345548	0.01519	rs710888	oxoglutarate dehydrogenase [Source:HGNC Symbol;Acc:HGNC:8124]	The 2-oxoglutarate dehydrogenase complex catalyzes the overall conversion of 2-oxoglutarate to succinyl-CoA and CO(2). It contains multiple copies of three enzymatic components: 2-oxoglutarate dehydrogenase (E1), dihydrolipoamide succinyltransferase (E2) and lipoamide dehydrogenase (E3).
OGDHL	10	50942686	50970425	89	rs3915809	rs11592062	114.317	0.192646	0.006455	rs11813004	oxoglutarate dehydrogenase like [Source:HGNC Symbol;Acc:HGNC:25590]
OGFOD1	16	56485423	56511407	56	rs2440472	rs8048568	41.3253	0.716137	0.02965	rs140145382	2-oxoglutarate and iron dependent oxygenase domain containing 1 [Source:HGNC Symbol;Acc:HGNC:25585]	Prolyl 3-hydroxylase that catalyzes 3-hydroxylation of 'Pro-62' of small ribosomal subunit RPS23, thereby regulating protein translation termination efficiency. Involved in stress granule formation.
OGFOD2	12	123459353	123464588	43	rs11609798	rs112229542	93.7187	0.00912262	0.002782	rs67306085	2-oxoglutarate and iron dependent oxygenase domain containing 2 [Source:HGNC Symbol;Acc:HGNC:25823]
OGFOD3	17	80347085	80376513	115	rs115868895	rs117939112	213.58	0.0223578	0.001043	rs74001634	2-oxoglutarate and iron dependent oxygenase domain containing 3 [Source:HGNC Symbol;Acc:HGNC:26174]
OGFR	20	61436176	61445352	181	rs6010685	rs113694087	169.752	0.518531	0.000506	rs7271619	opioid growth factor receptor [Source:HGNC Symbol;Acc:HGNC:15768]	Receptor for opioid growth factor (OGF), also known as Met-enkephalin. Seems to be involved in growth regulation.
OGFR-AS1	20	61431978	61436939	179	rs1102963	rs6062715	163.607	0.555557	0.000506	rs7271619	OGFR antisense RNA 1 [Source:HGNC Symbol;Acc:HGNC:40724]	NA
OGFRL1	6	71998476	72011973	99	rs118077664	rs1322763	123.525	0.202331	0.00145	rs74842714	opioid growth factor receptor like 1 [Source:HGNC Symbol;Acc:HGNC:21378]
OGG1	3	9791627	9808353	124	rs73811569	rs144066388	304.361	0.00175195	9.81E-05	rs35225110	8-oxoguanine DNA glycosylase [Source:HGNC Symbol;Acc:HGNC:8125]	DNA repair enzyme that incises DNA at 8-oxoG residues. Excises 7,8-dihydro-8-oxoguanine and 2,6-diamino-4-hydroxy-5-N-methylformamidopyrimidine (FAPY) from damaged DNA. Has a beta-lyase activity that nicks DNA 3' to the lesion.
OGN	9	95146248	95166937	52	rs10992308	rs7037194	146.63	0.000456838	3.24E-05	rs1535756	osteoglycin [Source:HGNC Symbol;Acc:HGNC:8126]	Induces bone formation in conjunction with TGF-beta-1 or TGF-beta-2.
OIP5	15	41601465	41624819	54	rs11855906	rs7181911	98.2886	0.0528249	0.005377	rs7168431	Opa interacting protein 5 [Source:HGNC Symbol;Acc:HGNC:20300]	Required for recruitment of CENPA to centromeres and normal chromosome segregation during mitosis.
OIP5-AS1	15	41576200	41591795	54	rs7166556	rs17730888	105.249	0.0398656	0.006232	rs8029873	OIP5 antisense RNA 1 [Source:HGNC Symbol;Acc:HGNC:43563]	NA
OIT3	10	74653338	74692787	61	rs12764943	rs11000483	50.5897	0.649485	0.05868	rs76295816	oncoprotein induced transcript 3 [Source:HGNC Symbol;Acc:HGNC:29953]	May be involved in hepatocellular function and development.
OLA1	2	174937174	175113365	163	rs55804934	rs12473565	195.207	0.20967	0.01101	rs112776311	Obg like ATPase 1 [Source:HGNC Symbol;Acc:HGNC:28833]	Hydrolyzes ATP, and can also hydrolyze GTP with lower efficiency. Has lower affinity for GTP.
OLAH	10	15085894	15115851	200	rs10906791	rs73604531	199.182	0.431259	0.007017	rs10737090	oleoyl-ACP hydrolase [Source:HGNC Symbol;Acc:HGNC:25625]	In fatty acid biosynthesis chain termination and release of the free fatty acid product is achieved by hydrolysis of the thio ester by a thioesterase I, a component of the fatty acid synthetase complex. The chain length of the released fatty acid is usually C16. However, in the mammary glands of non-ruminant mammals, and in the uropygial gland of certain waterfowl there exists a second thioesterase which releases medium-chain length fatty acids (C8 to C2).
OLFM1	9	137967088	138013030	277	rs6537978	rs59278587	419.803	0.0339492	0.001879	rs10858358	olfactomedin 1 [Source:HGNC Symbol;Acc:HGNC:17187]	Contributes to the regulation of axonal growth in the embryonic and adult central nervous system by inhibiting interactions between RTN4R and LINGO1. Inhibits RTN4R-mediated axon growth cone collapse (By similarity). May play an important role in regulating the production of neural crest cells by the neural tube (By similarity). May be required for normal responses to olfactory stimuli.
OLFM2	19	9964393	10047070	188	rs8108199	rs1862473	258.151	0.0926984	0.002514	rs75672720	olfactomedin 2 [Source:HGNC Symbol;Acc:HGNC:17189]	Involved in transforming growth factor beta (TGF-beta)-induced smooth muscle differentiation. TGF-beta induces expression and nuclear translocation of OLFM2 where it binds to SRF, causing its dissociation from the transcriptional repressor HEY2/HERP1 and facilitating binding of SRF to target genes (PubMed:25298399). Plays a role in AMPAR complex organization.
OLFM3	1	102268122	102462790	264	rs34962666	rs116698867	292.954	0.25949	0.003319	rs1445223	olfactomedin 3 [Source:HGNC Symbol;Acc:HGNC:17990]
OLFM4	13	53602875	53626196	127	rs1323107	rs4274331	173.885	0.11271	0.003129	rs1112612	olfactomedin 4 [Source:HGNC Symbol;Acc:HGNC:17190]	May promote proliferation of pancreatic cancer cells by favoring the transition from the S to G2/M phase. In myeloid leukemic cell lines, inhibits cell growth and induces cell differentiation and apoptosis. May play a role in the inhibition of EIF4EBP1 phosphorylation/deactivation. Facilitates cell adhesion, most probably through interaction with cell surface lectins and cadherin.
OLFML1	11	7506599	7532606	221	rs61888645	rs11041453	192.216	0.62335	0.01702	rs12791177	olfactomedin like 1 [Source:HGNC Symbol;Acc:HGNC:24473]
OLFML2A	9	127539436	127577170	90	rs113592027	rs7869807	166.442	0.012737	0.000807	rs10818993	olfactomedin like 2A [Source:HGNC Symbol;Acc:HGNC:27270]
OLFML2B	1	161952981	161993644	155	rs7514053	rs16849413	181.136	0.225105	0.007214	rs12125293	olfactomedin like 2B [Source:HGNC Symbol;Acc:HGNC:24558]
OLFML3	1	114522012	114524876	89	rs1217441	rs3006994	130.899	0.100635	0.004127	rs1217441	olfactomedin like 3 [Source:HGNC Symbol;Acc:HGNC:24956]	Secreted scaffold protein that plays an essential role in dorsoventral patterning during early development. Stabilizes axial formation by restricting chordin (CHRD) activity on the dorsal side. Acts by facilitating the association between the tolloid proteases and their substrate chordin (CHRD), leading to enhance chordin (CHRD) degradation (By similarity). May have matrix-related function involved in placental and embryonic development, or play a similar role in other physiological processes.
OLIG1	21	34442449	34444728	118	rs73350594	rs67172970	244.512	0.0121129	0.000523	rs62216116	oligodendrocyte transcription factor 1 [Source:HGNC Symbol;Acc:HGNC:16983]	Promotes formation and maturation of oligodendrocytes, especially within the brain. Cooperates with OLIG2 to establish the pMN domain of the embryonic neural tube.
OLIG2	21	34398215	34401503	166	rs2834037	rs11088237	320.42	0.00683489	0.000523	rs62216116	oligodendrocyte transcription factor 2 [Source:HGNC Symbol;Acc:HGNC:9398]	Required for oligodendrocyte and motor neuron specification in the spinal cord, as well as for the development of somatic motor neurons in the hindbrain. Cooperates with OLIG1 to establish the pMN domain of the embryonic neural tube. Antagonist of V2 interneuron and of NKX2-2-induced V3 interneuron development.
OLIG3	6	137813335	137815531	113	rs113791838	rs203693	76.9962	0.872311	0.04195	rs72987465	oligodendrocyte transcription factor 3 [Source:HGNC Symbol;Acc:HGNC:18003]	May determine the distinct specification program of class A neurons in the dorsal part of the spinal cord and suppress specification of class B neurons.
OLR1	12	10310898	10324790	141	rs61920074	rs11539	100.041	0.78689	0.01142	rs4763463	oxidized low density lipoprotein receptor 1 [Source:HGNC Symbol;Acc:HGNC:8133]	Receptor that mediates the recognition, internalization and degradation of oxidatively modified low density lipoprotein (oxLDL) by vascular endothelial cells. OxLDL is a marker of atherosclerosis that induces vascular endothelial cell activation and dysfunction, resulting in pro-inflammatory responses, pro-oxidative conditions and apoptosis. Its association with oxLDL induces the activation of NF-kappa-B through an increased production of intracellular reactive oxygen and a variety of pro-atherogenic cellular responses including a reduction of nitric oxide (NO) release, monocyte adhesion and apoptosis. In addition to binding oxLDL, it acts as a receptor for the HSP70 protein involved in antigen cross-presentation to naive T-cells in dendritic cells, thereby participating in cell-mediated antigen cross-presentation. Also involved in inflammatory process, by acting as a leukocyte-adhesion molecule at the vascular interface in endotoxin-induced inflammation. Also acts as a receptor for advanced glycation end (AGE) products, activated platelets, monocytes, apoptotic cells and both Gram-negative and Gram-positive bacteria.
OMA1	1	58946390	59012446	141	rs34279694	rs11207270	145.65	0.391503	0.004948	rs72672230	OMA1 zinc metallopeptidase [Source:HGNC Symbol;Acc:HGNC:29661]	Metalloprotease that is part of the quality control system in the inner membrane of mitochondria. Following stress conditions that induce loss of mitochondrial membrane potential, mediates cleavage of OPA1 at S1 position, leading to OPA1 inactivation and negative regulation of mitochondrial fusion. May also cleave UQCC3 under these conditions. Its role in mitochondrial quality control is essential for regulating lipid metabolism as well as to maintain body temperature and energy expenditure under cold-stress conditions.
OMD	9	95176526	95186836	50	rs145229361	rs12343820	145.889	0.000376352	3.24E-05	rs1535756	osteomodulin [Source:HGNC Symbol;Acc:HGNC:8134]	May be implicated in biomineralization processes. Has a function in binding of osteoblasts via the alpha(V)beta(3)-integrin.
OMG	17	29621667	29624380	24	rs17881327	rs142255415	38.0538	0.0750782	0.003341	rs17886686	oligodendrocyte myelin glycoprotein [Source:HGNC Symbol;Acc:HGNC:8135]	Cell adhesion molecule contributing to the interactive process required for myelination in the central nervous system.
OMP	11	76813885	76814377	129	rs76726083	rs7105374	76.1898	0.948592	0.01252	rs713443	olfactory marker protein [Source:HGNC Symbol;Acc:HGNC:8136]	May act as a modulator of the olfactory signal-transduction cascade.
ONECUT1	15	53049159	53082209	184	rs144613077	rs2440359	187.886	0.407015	0.01053	rs76239767	one cut homeobox 1 [Source:HGNC Symbol;Acc:HGNC:8138]	Transcriptional activator. Binds the consensus sequence 5'-DHWATTGAYTWWD-3' on a variety of gene promoters such as those of HNF3B and TTR. Important for liver genes transcription.
ONECUT2	18	55102916	55158530	165	rs2849460	rs34457732	291.954	0.0156377	0.0009884	rs144309829	one cut homeobox 2 [Source:HGNC Symbol;Acc:HGNC:8139]	Transcriptional activator. Activates the transcription of a number of liver genes such as HNF3B.
ONECUT3	19	1753661	1775444	218	rs56029724	rs12985022	319.441	0.0323886	0.0009189	rs6510626	one cut homeobox 3 [Source:HGNC Symbol;Acc:HGNC:13399]	Transcriptional activator. Binds the consensus DNA sequence 5'-DHWATTGAYTWWD-3' on a variety of gene promoters such as those of HNF3B and TTR.
OOEP	6	74078279	74079515	84	rs79091393	rs147055214	74.0158	0.563186	0.006438	rs113160750	oocyte expressed protein [Source:HGNC Symbol;Acc:HGNC:21382]	As a member of the subcortical maternal complex (SCMC), plays an essential role for zygotes to progress beyond the first embryonic cell divisions.
OOSP2	11	59807747	59815516	87	rs549971	rs11230141	108.403	0.192011	0.0004666	rs139293089	oocyte secreted protein 2 [Source:HGNC Symbol;Acc:HGNC:26699]
OPA1	3	193310932	193415600	162	rs9835346	rs56109730	135.883	0.650274	0.0005887	rs62287203	OPA1, mitochondrial dynamin like GTPase [Source:HGNC Symbol;Acc:HGNC:8140]	Dynamin-related GTPase required for mitochondrial fusion and regulation of apoptosis. May form a diffusion barrier for proteins stored in mitochondrial cristae. Proteolytic processing in response to intrinsic apoptotic signals may lead to disassembly of OPA1 oligomers and release of the caspase activator cytochrome C (CYCS) into the mitochondrial intermembrane space. May also play a role in mitochondrial genome maintenance.|Dynamin-like 120 kDa protein, form S1: Inactive form produced by cleavage at S1 position by OMA1 following stress conditions that induce loss of mitochondrial membrane potential, leading to negative regulation of mitochondrial fusion.
OPA1-AS1	3	193336387	193345121	50	rs75013067	rs113025828	41.518	0.61783	0.01315	rs141496605	OPA1 antisense RNA 1 [Source:HGNC Symbol;Acc:HGNC:40421]	NA
OPA3	19	46031024	46088122	172	rs12608704	rs4803836	176.109	0.404486	0.01803	rs142402271	OPA3, outer mitochondrial membrane lipid metabolism regulator [Source:HGNC Symbol;Acc:HGNC:8142]	May play some role in mitochondrial processes.
OPALIN	10	98102974	98119122	120	rs10882768	rs79233416	79.4633	0.819016	0.02594	rs79265866	oligodendrocytic myelin paranodal and inner loop protein [Source:HGNC Symbol;Acc:HGNC:20707]
OPCML	11	132284874	133402403	1507	rs10791223	rs11828595	1539.79	0.404769	0.0002829	rs1506876	opioid binding protein/cell adhesion molecule like [Source:HGNC Symbol;Acc:HGNC:8143]	Binds opioids in the presence of acidic lipids; probably involved in cell contact.
OPLAH	8	145106166	145115606	54	rs62530291	rs13250446	45.0754	0.606051	0.01854	rs188466004	5-oxoprolinase, ATP-hydrolysing [Source:HGNC Symbol;Acc:HGNC:8149]	Catalyzes the cleavage of 5-oxo-L-proline to form L-glutamate coupled to the hydrolysis of ATP to ADP and inorganic phosphate.
OPN1SW	7	128412542	128415844	105	rs59157993	rs60894155	107.136	0.400129	0.00543	rs117033934	opsin 1, short wave sensitive [Source:HGNC Symbol;Acc:HGNC:1012]	Visual pigments are the light-absorbing molecules that mediate vision. They consist of an apoprotein, opsin, covalently linked to cis-retinal.
OPN3	1	241756451	241803701	211	rs2050516	rs12037241	208.186	0.468008	0.01928	rs75557924	opsin 3 [Source:HGNC Symbol;Acc:HGNC:14007]	May play a role in encephalic photoreception.
OPN4	10	88414313	88426216	107	rs72846975	rs55851450	189.413	0.0293138	0.001722	rs72846975	opsin 4 [Source:HGNC Symbol;Acc:HGNC:14449]	Photoreceptor required for regulation of circadian rhythm. Contributes to pupillar reflex and other non-image forming responses to light. May be able to isomerize covalently bound all-trans retinal back to 11-cis retinal.
OPN5	6	47749774	47794116	119	rs16876443	rs12660611	97.9969	0.657529	0.01761	rs9473190	opsin 5 [Source:HGNC Symbol;Acc:HGNC:19992]
OPRD1	1	29138653	29190208	121	rs9426301	rs460921	135.91	0.294121	0.0014	rs204082	opioid receptor delta 1 [Source:HGNC Symbol;Acc:HGNC:8153]	G-protein coupled receptor that functions as receptor for endogenous enkephalins and for a subset of other opioids. Ligand binding causes a conformation change that triggers signaling via guanine nucleotide-binding proteins (G proteins) and modulates the activity of down-stream effectors, such as adenylate cyclase. Signaling leads to the inhibition of adenylate cyclase activity. Inhibits neurotransmitter release by reducing calcium ion currents and increasing potassium ion conductance. Plays a role in the perception of pain and in opiate-mediated analgesia. Plays a role in developing analgesic tolerance to morphine.
OPRK1	8	54138275	54164257	107	rs148720815	rs111411646	132.222	0.194156	0.00133	rs142124388	opioid receptor kappa 1 [Source:HGNC Symbol;Acc:HGNC:8154]	G-protein coupled opioid receptor that functions as receptor for endogenous alpha-neoendorphins and dynorphins, but has low affinity for beta-endorphins. Also functions as receptor for various synthetic opioids and for the psychoactive diterpene salvinorin A. Ligand binding causes a conformation change that triggers signaling via guanine nucleotide-binding proteins (G proteins) and modulates the activity of down-stream effectors, such as adenylate cyclase. Signaling leads to the inhibition of adenylate cyclase activity. Inhibits neurotransmitter release by reducing calcium ion currents and increasing potassium ion conductance. Plays a role in the perception of pain. Plays a role in mediating reduced physical activity upon treatment with synthetic opioids. Plays a role in the regulation of salivation in response to synthetic opioids. May play a role in arousal and regulation of autonomic and neuroendocrine functions.
OPRL1	20	62711470	62731996	141	rs816933	rs3003170	305.273	0.00535192	5.46E-05	rs110216	opioid related nociceptin receptor 1 [Source:HGNC Symbol;Acc:HGNC:8155]	G-protein coupled opioid receptor that functions as receptor for the endogenous neuropeptide nociceptin. Ligand binding causes a conformation change that triggers signaling via guanine nucleotide-binding proteins (G proteins) and modulates the activity of down-stream effectors. Signaling via G proteins mediates inhibition of adenylate cyclase activity and calcium channel activity. Arrestins modulate signaling via G proteins and mediate the activation of alternative signaling pathways that lead to the activation of MAP kinases. Plays a role in modulating nociception and the perception of pain. Plays a role in the regulation of locomotor activity by the neuropeptide nociceptin.
OPRM1	6	154331630	154568001	308	rs73570426	rs151009709	420.096	0.0816224	0.0001686	rs3778153	opioid receptor mu 1 [Source:HGNC Symbol;Acc:HGNC:8156]	Receptor for endogenous opioids such as beta-endorphin and endomorphin. Receptor for natural and synthetic opioids including morphine, heroin, DAMGO, fentanyl, etorphine, buprenorphin and methadone (PubMed:7905839, PubMed:7957926, PubMed:7891175, PubMed:12589820, PubMed:9689128). Agonist binding to the receptor induces coupling to an inactive GDP-bound heterotrimeric G-protein complex and subsequent exchange of GDP for GTP in the G-protein alpha subunit leading to dissociation of the G-protein complex with the free GTP-bound G-protein alpha and the G-protein beta-gamma dimer activating downstream cellular effectors (PubMed:7905839). The agonist- and cell type-specific activity is predominantly coupled to pertussis toxin-sensitive G(i) and G(o) G alpha proteins, GNAI1, GNAI2, GNAI3 and GNAO1 isoforms Alpha-1 and Alpha-2, and to a lesser extent to pertussis toxin-insensitive G alpha proteins GNAZ and GNA15 (PubMed:12068084). They mediate an array of downstream cellular responses, including inhibition of adenylate cyclase activity and both N-type and L-type calcium channels, activation of inward rectifying potassium channels, mitogen-activated protein kinase (MAPK), phospholipase C (PLC), phosphoinositide/protein kinase (PKC), phosphoinositide 3-kinase (PI3K) and regulation of NF-kappa-B. Also couples to adenylate cyclase stimulatory G alpha proteins. The selective temporal coupling to G-proteins and subsequent signaling can be regulated by RGSZ proteins, such as RGS9, RGS17 and RGS4. Phosphorylation by members of the GPRK subfamily of Ser/Thr protein kinases and association with beta-arrestins is involved in short-term receptor desensitization. Beta-arrestins associate with the GPRK-phosphorylated receptor and uncouple it from the G-protein thus terminating signal transduction. The phosphorylated receptor is internalized through endocytosis via clathrin-coated pits which involves beta-arrestins. The activation of the ERK pathway occurs either in a G-protein-dependent or a beta-arrestin-dependent manner and is regulated by agonist-specific receptor phosphorylation. Acts as a class A G-protein coupled receptor (GPCR) which dissociates from beta-arrestin at or near the plasma membrane and undergoes rapid recycling. Receptor down-regulation pathways are varying with the agonist and occur dependent or independent of G-protein coupling. Endogenous ligands induce rapid desensitization, endocytosis and recycling whereas morphine induces only low desensitization and endocytosis. Heterooligomerization with other GPCRs can modulate agonist binding, signaling and trafficking properties. Involved in neurogenesis. Isoform 12 couples to GNAS and is proposed to be involved in excitatory effects (PubMed:20525224). Isoform 16 and isoform 17 do not bind agonists but may act through oligomerization with binding-competent OPRM1 isoforms and reduce their ligand binding activity (PubMed:16580639).
OPTC	1	203463270	203478077	124	rs4246544	rs28434579	240.974	0.00560734	5.55E-05	rs4448573	opticin [Source:HGNC Symbol;Acc:HGNC:8158]	Binds collagen fibrils.
OPTN	10	13142081	13180276	181	rs473278	rs36053670	205.758	0.265104	0.008566	rs72779584	optineurin [Source:HGNC Symbol;Acc:HGNC:17142]	Plays an important role in the maintenance of the Golgi complex, in membrane trafficking, in exocytosis, through its interaction with myosin VI and Rab8 (PubMed:27534431). Links myosin VI to the Golgi complex and plays an important role in Golgi ribbon formation (PubMed:27534431). Negatively regulates the induction of IFNB in response to RNA virus infection. Plays a neuroprotective role in the eye and optic nerve. Probably part of the TNF-alpha signaling pathway that can shift the equilibrium toward induction of cell death. May act by regulating membrane trafficking and cellular morphogenesis via a complex that contains Rab8 and hungtingtin (HD). Mediates the interaction of Rab8 with the probable GTPase-activating protein TBC1D17 during Rab8-mediated endocytic trafficking, such as of transferrin receptor (TFRC/TfR); regulates Rab8 recruitnment to tubules emanating from the endocytic recycling compartment. Autophagy receptor that interacts directly with both the cargo to become degraded and an autophagy modifier of the MAP1 LC3 family; targets ubiquitin-coated bacteria (xenophagy), such as cytoplasmic Salmonella enterica, and appears to function in the same pathway as SQSTM1 and CALCOCO2/NDP52. May constitute a cellular target for adenovirus E3 14.7, an inhibitor of TNF-alpha functions, thereby affecting cell death.
OR10A2	11	6890985	6891897	81	rs75781321	rs7128685	93.0704	0.272122	0.002786	rs2595427	olfactory receptor family 10 subfamily A member 2 [Source:HGNC Symbol;Acc:HGNC:8161]	Odorant receptor.
OR10A3	11	7960122	7961067	134	rs11041644	rs7126561	231.378	0.0398533	0.0002393	rs75442262	olfactory receptor family 10 subfamily A member 3 [Source:HGNC Symbol;Acc:HGNC:8162]	NA
OR10A4	11	6897855	6898850	79	rs79732330	rs1388527	87.2165	0.319968	0.002786	rs2595427	olfactory receptor family 10 subfamily A member 4 [Source:HGNC Symbol;Acc:HGNC:15130]	Odorant receptor (Potential). May be involved in taste perception.
OR10A5	11	6866913	6867867	62	rs2741742	rs1900884	65.3936	0.365958	0.002786	rs2595427	olfactory receptor family 10 subfamily A member 5 [Source:HGNC Symbol;Acc:HGNC:15131]	Odorant receptor (Potential). May be involved in taste perception.
OR10A6	11	7949264	7950209	141	rs7105600	rs2884017	183.186	0.156874	0.004715	rs66473380	NA
OR10A7	12	55614808	55615759	40	rs143506080	rs10876734	36.2132	0.547874	0.0412	rs185270058	olfactory receptor family 10 subfamily A member 7 [Source:HGNC Symbol;Acc:HGNC:15329]	Odorant receptor.
OR10AD1	12	48596121	48597075	61	rs11168428	rs11168493	54.5925	0.540116	0.008017	rs6580663	olfactory receptor family 10 subfamily AD member 1 [Source:HGNC Symbol;Acc:HGNC:14819]	Odorant receptor.
OR10AG1	11	55735033	55735939	49	rs61894937	rs7116624	38.4631	0.709947	0.03631	rs11231585	olfactory receptor family 10 subfamily AG member 1 [Source:HGNC Symbol;Acc:HGNC:19607]	Odorant receptor.
OR10C1	6	29407715	29408754	65	rs4713214	rs1233492	117.09	0.0439411	0.001878	rs7349876	olfactory receptor family 10 subfamily C member 1 (gene/pseudogene) [Source:HGNC Symbol;Acc:HGNC:8165]	NA
OR10G2	14	22101991	22103096	139	rs4982466	rs11627252	103.818	0.76655	0.01768	rs75703794	olfactory receptor family 10 subfamily G member 2 [Source:HGNC Symbol;Acc:HGNC:8170]	Odorant receptor.
OR10G3	14	22037933	22038875	178	rs11624014	rs10135250	216.572	0.198996	0.001066	rs28477436	olfactory receptor family 10 subfamily G member 3 [Source:HGNC Symbol;Acc:HGNC:8171]	Odorant receptor.
OR10G4	11	123886281	123887217	98	rs11537155	rs11219428	98.1046	0.412985	0.003618	rs78898518	olfactory receptor family 10 subfamily G member 4 [Source:HGNC Symbol;Acc:HGNC:14809]	Odorant receptor.
OR10G7	11	123908772	123909708	121	rs112250539	rs652782	133.548	0.310534	0.0007992	rs3741109	olfactory receptor family 10 subfamily G member 7 [Source:HGNC Symbol;Acc:HGNC:14842]	Odorant receptor.
OR10G8	11	123900329	123901265	114	rs10893120	rs11219443	120.101	0.361747	0.003618	rs78898518	olfactory receptor family 10 subfamily G member 8 [Source:HGNC Symbol;Acc:HGNC:14845]	Odorant receptor.
OR10G9	11	123893719	123894655	104	rs11501183	rs17128376	104.251	0.413383	0.003618	rs78898518	olfactory receptor family 10 subfamily G member 9 [Source:HGNC Symbol;Acc:HGNC:15129]	Odorant receptor.
OR10H1	19	15917816	15918936	88	rs11668304	rs117768724	85.3953	0.445744	0.0263	rs11085999	olfactory receptor family 10 subfamily H member 1 [Source:HGNC Symbol;Acc:HGNC:8172]	Odorant receptor.
OR10H2	19	15838833	15839862	57	rs28416595	rs117074522	43.2713	0.67142	0.06673	rs11672568	olfactory receptor family 10 subfamily H member 2 [Source:HGNC Symbol;Acc:HGNC:8173]	Odorant receptor.
OR10H3	19	15852202	15853153	55	rs679837	rs62106064	41.8051	0.682172	0.06673	rs11672568	olfactory receptor family 10 subfamily H member 3 [Source:HGNC Symbol;Acc:HGNC:8174]	Odorant receptor.
OR10H4	19	16059817	16060768	110	rs117961148	rs55890080	84.1426	0.752858	0.01954	rs60938236	olfactory receptor family 10 subfamily H member 4 [Source:HGNC Symbol;Acc:HGNC:15388]	Odorant receptor.
OR10H5	19	15904858	15905806	66	rs1986143	rs62106122	64.6169	0.431741	0.0263	rs11085999	olfactory receptor family 10 subfamily H member 5 [Source:HGNC Symbol;Acc:HGNC:15389]	Odorant receptor.
OR10J1	1	159409511	159410600	63	rs12745956	rs11265211	172.002	0.00243044	0.0003281	rs61821477	olfactory receptor family 10 subfamily J member 1 [Source:HGNC Symbol;Acc:HGNC:8175]	Odorant receptor.
OR10J3	1	159283459	159284449	71	rs7530487	rs11588061	116.75	0.0577112	0.002488	rs77171352	olfactory receptor family 10 subfamily J member 3 [Source:HGNC Symbol;Acc:HGNC:14992]	Odorant receptor.
OR10J5	1	159504867	159505797	62	rs78375549	rs2808641	198.31	0.000604942	8.76E-05	rs2275674	olfactory receptor family 10 subfamily J member 5 [Source:HGNC Symbol;Acc:HGNC:14993]	Odorant receptor.
OR10K1	1	158435351	158436293	60	rs12743313	rs11264997	36.2388	0.89805	0.009463	rs77848201	olfactory receptor family 10 subfamily K member 1 [Source:HGNC Symbol;Acc:HGNC:14693]	Odorant receptor.
OR10K2	1	158389717	158390656	82	rs1040808	rs34147968	55.5544	0.840319	0.009458	rs142754184	olfactory receptor family 10 subfamily K member 2 [Source:HGNC Symbol;Acc:HGNC:14826]	Odorant receptor.
OR10P1	12	56030675	56031617	88	rs1896030	rs139773973	114.525	0.170719	0.002943	rs77817201	olfactory receptor family 10 subfamily P member 1 [Source:HGNC Symbol;Acc:HGNC:15378]	Odorant receptor.
OR10Q1	11	57995353	57996390	56	rs2513714	rs7480112	44.6791	0.620052	0.05943	rs1823597	olfactory receptor family 10 subfamily Q member 1 [Source:HGNC Symbol;Acc:HGNC:15134]	Odorant receptor.
OR10R2	1	158449667	158450675	67	rs2201059	rs59188837	38.8143	0.913698	0.009463	rs77848201	olfactory receptor family 10 subfamily R member 2 [Source:HGNC Symbol;Acc:HGNC:14820]	Odorant receptor.
OR10S1	11	123847402	123848398	72	rs2078440	rs1453640	72.0771	0.420595	0.003618	rs78898518	olfactory receptor family 10 subfamily S member 1 [Source:HGNC Symbol;Acc:HGNC:14807]	Odorant receptor.
OR10T2	1	158368311	158369256	86	rs113274086	rs75630029	60.2812	0.817453	0.006209	rs143720563	olfactory receptor family 10 subfamily T member 2 [Source:HGNC Symbol;Acc:HGNC:14816]	Odorant receptor.
OR10V1	11	59480388	59481318	46	rs72927433	rs1151062	58.6798	0.18326	0.004597	rs113312978	olfactory receptor family 10 subfamily V member 1 [Source:HGNC Symbol;Acc:HGNC:15136]	Odorant receptor.
OR10V2P	11	59516284	59517054	45	rs474844	rs34706192	71.067	0.0659204	0.001192	rs75759299	NA
OR10W1	11	58034263	58035732	66	rs11229292	rs1938663	51.2484	0.63011	0.009174	rs112528687	olfactory receptor family 10 subfamily W member 1 [Source:HGNC Symbol;Acc:HGNC:15139]	Odorant receptor.
OR10X1	1	158548708	158549689	72	rs11265009	rs11265039	65.7522	0.53645	0.01344	rs75350254	NA
OR10Z1	1	158576228	158577170	66	rs79965740	rs2852637	60.9191	0.510661	0.01344	rs75350254	olfactory receptor family 10 subfamily Z member 1 [Source:HGNC Symbol;Acc:HGNC:14996]	Odorant receptor.
OR11A1	6	29393280	29395509	85	rs10456373	rs73400959	145.185	0.0557814	0.001878	rs7349876	olfactory receptor family 11 subfamily A member 1 [Source:HGNC Symbol;Acc:HGNC:8176]	NA
OR11G2	14	20665494	20666532	174	rs13379327	rs146772442	201.632	0.251092	0.002514	rs11159554	olfactory receptor family 11 subfamily G member 2 [Source:HGNC Symbol;Acc:HGNC:15346]	Odorant receptor.
OR11H1	22	16448823	16449804	4	rs2236636	rs139358392	4.1986	0.357982	0.06593	rs9617160	olfactory receptor family 11 subfamily H member 1 [Source:HGNC Symbol;Acc:HGNC:15404]	Odorant receptor.
OR11H12	14	19377593	19378574	4	rs117509976	rs111786809	1.88871	0.747158	0.2542	rs111786809	olfactory receptor family 11 subfamily H member 12 [Source:HGNC Symbol;Acc:HGNC:30738]	Odorant receptor.
OR11H2	14	20181062	20182491	32	rs117804339	rs143452861	91.7219	0.00399037	0.002903	rs4466985	olfactory receptor family 11 subfamily H member 2 [Source:HGNC Symbol;Acc:HGNC:14716]	Odorant receptor.
OR11H4	14	20710950	20711925	183	rs1959340	rs10134743	205.423	0.279876	0.002514	rs11159554	olfactory receptor family 11 subfamily H member 4 [Source:HGNC Symbol;Acc:HGNC:15347]	Odorant receptor.
OR11H6	14	20691868	20692861	191	rs7143334	rs55684917	222.393	0.239293	0.002514	rs11159554	olfactory receptor family 11 subfamily H member 6 [Source:HGNC Symbol;Acc:HGNC:15349]	Odorant receptor.
OR11L1	1	248004229	248005198	116	rs72777519	rs4372294	103.602	0.533345	0.04471	rs4925574	olfactory receptor family 11 subfamily L member 1 [Source:HGNC Symbol;Acc:HGNC:14998]	Odorant receptor.
OR12D2	6	29364415	29365448	103	rs114652147	rs148866754	153.305	0.104491	0.001878	rs7349876	olfactory receptor family 12 subfamily D member 2 (gene/pseudogene) [Source:HGNC Symbol;Acc:HGNC:8178]	NA
OR12D3	6	29341199	29343068	83	rs9257718	rs2746148	117.529	0.136507	0.002395	rs10946988	olfactory receptor family 12 subfamily D member 3 [Source:HGNC Symbol;Acc:HGNC:13963]	Odorant receptor.
OR13A1	10	45798101	45811056	62	rs1578204	rs11511620	41.3392	0.848616	0.003157	rs142913503	olfactory receptor family 13 subfamily A member 1 [Source:HGNC Symbol;Acc:HGNC:14772]	Odorant receptor.
OR13C2	9	107366951	107367908	61	rs117672600	rs1364949	59.8844	0.439873	0.02085	rs12002842	olfactory receptor family 13 subfamily C member 2 [Source:HGNC Symbol;Acc:HGNC:14701]	NA
OR13C3	9	107298050	107299094	89	rs10820645	rs118107823	101.796	0.286996	0.01375	rs1523667	olfactory receptor family 13 subfamily C member 3 [Source:HGNC Symbol;Acc:HGNC:14704]	Odorant receptor.
OR13C4	9	107288533	107289490	96	rs141577471	rs1464671	98.5888	0.394595	0.01375	rs1523667	olfactory receptor family 13 subfamily C member 4 [Source:HGNC Symbol;Acc:HGNC:14722]	Odorant receptor.
OR13C5	9	107360737	107361694	61	rs10123330	rs4743733	60.8154	0.424506	0.02085	rs12002842	olfactory receptor family 13 subfamily C member 5 [Source:HGNC Symbol;Acc:HGNC:15100]	NA
OR13C8	9	107331448	107332411	67	rs35669681	rs1425570	85.1496	0.202251	0.01375	rs1523667	olfactory receptor family 13 subfamily C member 8 [Source:HGNC Symbol;Acc:HGNC:15103]	Odorant receptor.
OR13C9	9	107379528	107380485	51	rs10761039	rs34887923	46.2709	0.531094	0.02938	rs62569030	olfactory receptor family 13 subfamily C member 9 [Source:HGNC Symbol;Acc:HGNC:15104]	Odorant receptor.
OR13D1	9	107456702	107457743	67	rs4743732	rs117376890	93.0846	0.131578	0.01219	rs72730693	olfactory receptor family 13 subfamily D member 1 [Source:HGNC Symbol;Acc:HGNC:14695]	Odorant receptor.
OR13F1	9	107266543	107267503	88	rs1015125	rs117672600	91.0688	0.384675	0.01375	rs1523667	olfactory receptor family 13 subfamily F member 1 [Source:HGNC Symbol;Acc:HGNC:14723]	Odorant receptor.
OR13G1	1	247835419	247836343	92	rs74638260	rs75397796	164.106	0.0456359	0.0006594	rs116270645	olfactory receptor family 13 subfamily G member 1 [Source:HGNC Symbol;Acc:HGNC:14999]	Odorant receptor.
OR13J1	9	35869459	35870398	89	rs60531828	rs142849892	95.7401	0.341418	0.002904	rs2890719	olfactory receptor family 13 subfamily J member 1 [Source:HGNC Symbol;Acc:HGNC:15108]	Odorant receptor.
OR14A16	1	247978101	247979031	99	rs74155903	rs12061165	68.4433	0.815664	0.05288	rs112384428	olfactory receptor family 14 subfamily A member 16 [Source:HGNC Symbol;Acc:HGNC:15022]	Odorant receptor.
OR14C36	1	248512076	248513015	50	rs10788773	rs28634680	40.0866	0.624505	0.05946	rs11579327	olfactory receptor family 14 subfamily C member 36 [Source:HGNC Symbol;Acc:HGNC:15026]	Odorant receptor.
OR14I1	1	248844669	248845605	38	rs56318305	rs61840342	73.295	0.0434309	0.001822	rs77685347	olfactory receptor family 14 subfamily I member 1 [Source:HGNC Symbol;Acc:HGNC:19575]	Odorant receptor.
OR14J1	6	29274466	29275432	58	rs149702363	rs7357044	54.791	0.476455	0.006882	rs112122714	olfactory receptor family 14 subfamily J member 1 [Source:HGNC Symbol;Acc:HGNC:13971]	NA
OR1A1	17	3118914	3119844	86	rs11871501	rs2062184	67.2253	0.647303	0.0196	rs80306884	olfactory receptor family 1 subfamily A member 1 [Source:HGNC Symbol;Acc:HGNC:8179]	Odorant receptor.
OR1A2	17	3100812	3101742	102	rs72824601	rs150972618	68.2398	0.83895	0.0196	rs80306884	olfactory receptor family 1 subfamily A member 2 [Source:HGNC Symbol;Acc:HGNC:8180]	Odorant receptor.
OR1B1	9	125390857	125391814	115	rs2007229	rs77239306	82.6738	0.782392	0.001522	rs13284141	NA
OR1C1	1	247920763	247921708	86	rs114356016	rs1353069	73.789	0.594201	0.03607	rs12071773	olfactory receptor family 1 subfamily C member 1 [Source:HGNC Symbol;Acc:HGNC:8182]	Odorant receptor.
OR1D2	17	2995351	2996290	79	rs66529056	rs73302769	76.5708	0.450934	0.01526	rs74918408	olfactory receptor family 1 subfamily D member 2 [Source:HGNC Symbol;Acc:HGNC:8183]	Odorant receptor which may be involved in sperm chemotaxis. Bourgeonal is a strong chemoattractant for sperm in vitro and is shown to be a strong agonist for OR1D2 in vitro. May also function in olfactory reception.
OR1D4	17	3143969	3144559	83	rs2459554	rs2317892	66.1252	0.611622	0.0196	rs80306884	NA
OR1D5	17	2965962	2966901	108	rs34192385	rs4790431	93.2543	0.642831	0.01526	rs74918408	olfactory receptor family 1 subfamily D member 5 [Source:HGNC Symbol;Acc:HGNC:8186]	Odorant receptor.
OR1E1	17	3300759	3301704	65	rs151131	rs79827469	60.197	0.48854	0.007346	rs143274865	olfactory receptor family 1 subfamily E member 1 [Source:HGNC Symbol;Acc:HGNC:8189]	Odorant receptor.
OR1E2	17	3336163	3337135	73	rs58512379	rs117157214	73.2059	0.408228	0.007346	rs143274865	olfactory receptor family 1 subfamily E member 2 [Source:HGNC Symbol;Acc:HGNC:8190]	Odorant receptor.
OR1F1	16	3254246	3255185	107	rs35137725	rs224225	92.4332	0.595664	0.01776	rs55877753	olfactory receptor family 1 subfamily F member 1 [Source:HGNC Symbol;Acc:HGNC:8194]	Odorant receptor.
OR1F2P	16	3265561	3266546	106	rs117008097	rs146237663	100.1	0.495719	0.01776	rs55877753	NA
OR1G1	17	3029903	3030845	105	rs118187045	rs148904742	83.2649	0.72104	0.02641	rs147674012	olfactory receptor family 1 subfamily G member 1 [Source:HGNC Symbol;Acc:HGNC:8204]	Odorant receptor.
OR1I1	19	15197876	15198944	142	rs74324525	rs74340166	196.283	0.0972098	0.002484	rs7256401	olfactory receptor family 1 subfamily I member 1 [Source:HGNC Symbol;Acc:HGNC:8207]	Odorant receptor.
OR1J1	9	125239236	125240205	102	rs62575596	rs10818709	55.4815	0.965126	0.0188	rs118173061	olfactory receptor family 1 subfamily J member 1 [Source:HGNC Symbol;Acc:HGNC:8208]	Odorant receptor.
OR1J2	9	125273080	125274022	130	rs113765368	rs1856890	87.1328	0.874031	0.0188	rs118173061	olfactory receptor family 1 subfamily J member 2 [Source:HGNC Symbol;Acc:HGNC:8209]	Odorant receptor.
OR1J4	9	125281419	125282361	127	rs10117471	rs1934924	83.4985	0.880865	0.0188	rs118173061	olfactory receptor family 1 subfamily J member 4 [Source:HGNC Symbol;Acc:HGNC:8211]	Odorant receptor.
OR1K1	9	125562401	125563352	76	rs117995259	rs4838018	85.9212	0.29118	0.003606	rs71511543	olfactory receptor family 1 subfamily K member 1 [Source:HGNC Symbol;Acc:HGNC:8212]	Odorant receptor.
OR1L1	9	125423994	125424927	95	rs74329200	rs140097369	77.9061	0.674712	0.001522	rs13284141	olfactory receptor family 1 subfamily L member 1 [Source:HGNC Symbol;Acc:HGNC:8213]	Odorant receptor.
OR1L3	9	125437408	125438383	78	rs10985738	rs113909190	63.6508	0.6945	0.001522	rs13284141	olfactory receptor family 1 subfamily L member 3 [Source:HGNC Symbol;Acc:HGNC:8215]	Odorant receptor.
OR1L4	9	125486268	125487204	45	rs140647961	rs10122436	34.6861	0.709585	0.08455	rs117972780	olfactory receptor family 1 subfamily L member 4 [Source:HGNC Symbol;Acc:HGNC:8216]	Odorant receptor.
OR1L6	9	125512126	125513062	53	rs76342228	rs55961642	52.5943	0.43538	0.003606	rs71511543	olfactory receptor family 1 subfamily L member 6 [Source:HGNC Symbol;Acc:HGNC:8218]	Odorant receptor.
OR1L8	9	125329826	125330756	121	rs77639855	rs7390369	85.8653	0.772117	0.04819	rs16911860	olfactory receptor family 1 subfamily L member 8 [Source:HGNC Symbol;Acc:HGNC:15110]	Odorant receptor.
OR1M1	19	9203920	9204862	119	rs2028822	rs10415658	120.548	0.412258	0.009104	rs714395	olfactory receptor family 1 subfamily M member 1 [Source:HGNC Symbol;Acc:HGNC:8220]	Odorant receptor.
OR1N1	9	125288636	125289572	132	rs73567903	rs10985712	92.3681	0.826914	0.0188	rs118173061	olfactory receptor family 1 subfamily N member 1 [Source:HGNC Symbol;Acc:HGNC:8221]	Odorant receptor.
OR1N2	9	125315448	125316441	125	rs10985658	rs960577	89.6249	0.779686	0.0188	rs118173061	olfactory receptor family 1 subfamily N member 2 [Source:HGNC Symbol;Acc:HGNC:15111]	Odorant receptor.
OR1Q1	9	125377016	125377961	122	rs3983872	rs4836906	74.7234	0.885485	0.02145	rs77599878	olfactory receptor family 1 subfamily Q member 1 [Source:HGNC Symbol;Acc:HGNC:8223]	Odorant receptor.
OR1S1	11	57982216	57983194	58	rs10792140	rs12419251	55.2234	0.454524	0.0287	rs113230572	NA
OR1S2	11	57970675	57971653	57	rs12362220	rs7945753	56.8963	0.410593	0.01876	rs12362220	olfactory receptor family 1 subfamily S member 2 [Source:HGNC Symbol;Acc:HGNC:15141]	Odorant receptor.
OR2A1	7	143929003	143929936	7	rs4726676	rs200085936	6.58599	0.449067	0.05856	rs113948971	olfactory receptor family 2 subfamily A member 1 [Source:HGNC Symbol;Acc:HGNC:8229]	NA
OR2A12	7	143792200	143793133	44	rs150742743	rs1406763	29.7135	0.789267	0.02791	rs150222165	olfactory receptor family 2 subfamily A member 12 [Source:HGNC Symbol;Acc:HGNC:15082]	Odorant receptor.
OR2A14	7	143826205	143827138	30	rs2951350	rs76018473	21.49	0.75039	0.02791	rs150222165	olfactory receptor family 2 subfamily A member 14 [Source:HGNC Symbol;Acc:HGNC:15084]	Odorant receptor.
OR2A2	7	143806675	143807632	41	rs59065866	rs1208352	28.7672	0.748585	0.02791	rs150222165	olfactory receptor family 2 subfamily A member 2 [Source:HGNC Symbol;Acc:HGNC:8230]	Odorant receptor.
OR2A20P	7	143947766	143948696	5	rs111576684	rs200085936	6.29244	0.271777	0.05856	rs113948971	NA
OR2A20P_dup_1	7	143996465	143997395	6	rs111576684	rs151070726	7.41532	0.279205	0.05856	rs113948971	NA
OR2A25	7	143771312	143772245	56	rs4726662	rs2961158	45.0148	0.62186	0.02791	rs150222165	olfactory receptor family 2 subfamily A member 25 [Source:HGNC Symbol;Acc:HGNC:19562]	Odorant receptor.
OR2A4	6	132020783	132022541	67	rs112469236	rs11964839	48.061	0.78989	0.03883	rs118064549	olfactory receptor family 2 subfamily A member 4 [Source:HGNC Symbol;Acc:HGNC:14729]	Odorant receptor.
OR2A42	7	143929003	143929936	7	rs4726676	rs200085936	6.58599	0.449067	0.05856	rs113948971	olfactory receptor family 2 subfamily A member 42 [Source:HGNC Symbol;Acc:HGNC:31230]	Odorant receptor.
OR2A5	7	143747494	143748430	63	rs2189880	rs10232961	54.6411	0.549725	0.01961	rs7787378	olfactory receptor family 2 subfamily A member 5 [Source:HGNC Symbol;Acc:HGNC:8232]	Odorant receptor.
OR2A7	7	143955788	143956721	5	rs111576684	rs200085936	6.29244	0.271777	0.05856	rs113948971	olfactory receptor family 2 subfamily A member 7 [Source:HGNC Symbol;Acc:HGNC:8234]	Odorant receptor.
OR2A9P	7	143947563	143948548	5	rs111576684	rs200085936	6.29244	0.271777	0.05856	rs113948971	NA
OR2A9P_dup_1	7	143996613	143997598	6	rs111576684	rs151070726	7.41532	0.279205	0.05856	rs113948971	NA
OR2AE1	7	99473684	99474656	59	rs45483793	rs113352444	42.1341	0.81157	0.03717	rs139426249	olfactory receptor family 2 subfamily AE member 1 [Source:HGNC Symbol;Acc:HGNC:15087]	Odorant receptor.
OR2AG1	11	6806247	6807245	65	rs949901	rs1375458	70.5807	0.336336	0.002786	rs2595427	olfactory receptor family 2 subfamily AG member 1 (gene/pseudogene) [Source:HGNC Symbol;Acc:HGNC:15142]	NA
OR2AG2	11	6789237	6790188	64	rs12284429	rs3116383	60.1584	0.463448	0.03868	rs147533806	olfactory receptor family 2 subfamily AG member 2 [Source:HGNC Symbol;Acc:HGNC:15143]	Odorant receptor.
OR2AK2	1	248128633	248129641	85	rs115477792	rs12239447	74.9562	0.598162	0.01437	rs72763215	olfactory receptor family 2 subfamily AK member 2 [Source:HGNC Symbol;Acc:HGNC:19569]	Odorant receptor.
OR2AP1	12	55968198	55969128	68	rs79924674	rs1405283	77.4556	0.271826	0.01776	rs187918804	olfactory receptor family 2 subfamily AP member 1 [Source:HGNC Symbol;Acc:HGNC:15335]	Odorant receptor.
OR2AT4	11	74799795	74800758	65	rs150719322	rs2851093	71.6954	0.31343	0.001017	rs11603499	olfactory receptor family 2 subfamily AT member 4 [Source:HGNC Symbol;Acc:HGNC:19620]	Odorant receptor.
OR2B11	1	247614330	247615284	182	rs4317844	rs12145791	151.601	0.705725	0.01879	rs12756328	olfactory receptor family 2 subfamily B member 11 [Source:HGNC Symbol;Acc:HGNC:31249]	Odorant receptor.
OR2B2	6	27878962	27880174	65	rs200983	rs138489966	136.555	0.0173954	0.001399	rs9357053	olfactory receptor family 2 subfamily B member 2 [Source:HGNC Symbol;Acc:HGNC:13966]	Odorant receptor.
OR2B3	6	29053984	29055090	45	rs9468471	rs9295794	56.5835	0.208541	0.0008038	rs72856670	olfactory receptor family 2 subfamily B member 3 [Source:HGNC Symbol;Acc:HGNC:8238]	NA
OR2B6	6	27925018	27925960	58	rs72847383	rs149948	113.557	0.0222465	0.001298	rs75056308	olfactory receptor family 2 subfamily B member 6 [Source:HGNC Symbol;Acc:HGNC:8241]	Odorant receptor.
OR2C1	16	3405888	3406924	87	rs62034712	rs37816	96.5576	0.299496	0.02191	rs13335080	olfactory receptor family 2 subfamily C member 1 [Source:HGNC Symbol;Acc:HGNC:8242]	Odorant receptor.
OR2C3	1	247693433	247697141	120	rs12745203	rs2103335	114.366	0.499181	0.0205	rs78789435	olfactory receptor family 2 subfamily C member 3 [Source:HGNC Symbol;Acc:HGNC:15005]	Odorant receptor.
OR2D2	11	6912804	6913731	77	rs2595433	rs10839664	75.6862	0.457931	0.01644	rs150234237	olfactory receptor family 2 subfamily D member 2 [Source:HGNC Symbol;Acc:HGNC:8244]	Odorant receptor.
OR2D3	11	6942232	6943225	79	rs7929477	rs980159	73.3457	0.505866	0.01644	rs150234237	olfactory receptor family 2 subfamily D member 3 [Source:HGNC Symbol;Acc:HGNC:15146]	Odorant receptor.
OR2F1	7	143657019	143658108	46	rs11505615	rs2368063	43.7675	0.465312	0.01961	rs7787378	olfactory receptor family 2 subfamily F member 1 (gene/pseudogene) [Source:HGNC Symbol;Acc:HGNC:8246]	NA
OR2F2	7	143632325	143633279	56	rs13224887	rs11983417	41.8492	0.7268	0.0849	rs10266979	olfactory receptor family 2 subfamily F member 2 [Source:HGNC Symbol;Acc:HGNC:8247]	Odorant receptor.
OR2G2	1	247751661	247752615	147	rs2091620	rs1151677	186.274	0.176053	0.0006594	rs116270645	olfactory receptor family 2 subfamily G member 2 [Source:HGNC Symbol;Acc:HGNC:15007]	Odorant receptor.
OR2G3	1	247768887	247769817	139	rs79105104	rs1151647	187.23	0.141342	0.0006594	rs116270645	olfactory receptor family 2 subfamily G member 3 [Source:HGNC Symbol;Acc:HGNC:15008]	Odorant receptor.
OR2G6	1	248684947	248685898	18	rs12066822	rs4916140	37.6128	0.0699391	0.01093	rs35071334	olfactory receptor family 2 subfamily G member 6 [Source:HGNC Symbol;Acc:HGNC:27019]	Odorant receptor.
OR2H1	6	29426229	29432099	67	rs406511	rs1010409	131.768	0.0298698	0.001878	rs7349876	olfactory receptor family 2 subfamily H member 1 [Source:HGNC Symbol;Acc:HGNC:8252]	Odorant receptor.
OR2H2	6	29555682	29556745	101	rs419957	rs149205637	264.559	0.00162575	1.57E-05	rs3130248	olfactory receptor family 2 subfamily H member 2 [Source:HGNC Symbol;Acc:HGNC:8253]	NA
OR2J2	6	29141310	29142351	58	rs6932333	rs12660419	72.0356	0.216701	0.01225	rs41317755	olfactory receptor family 2 subfamily J member 2 [Source:HGNC Symbol;Acc:HGNC:8260]	NA
OR2J3	6	29079586	29080661	52	rs150665549	rs3129140	75.1779	0.11017	0.0008038	rs72856670	olfactory receptor family 2 subfamily J member 3 [Source:HGNC Symbol;Acc:HGNC:8261]	NA
OR2K2	9	114089762	114090713	89	rs12236397	rs12552863	161.159	0.029896	0.003634	rs9299194	olfactory receptor family 2 subfamily K member 2 [Source:HGNC Symbol;Acc:HGNC:8264]	Odorant receptor.
OR2L13	1	248100492	248264224	187	rs2387375	rs61856440	226.98	0.191937	0.0004343	rs4400648	olfactory receptor family 2 subfamily L member 13 [Source:HGNC Symbol;Acc:HGNC:19578]	Odorant receptor.
OR2L1P	1	248153568	248154493	76	rs143847601	rs6658141	64.7224	0.640577	0.01437	rs72763215	NA
OR2L2	1	248201473	248202607	54	rs115891198	rs12036678	62.8602	0.265359	0.03792	rs6697812	olfactory receptor family 2 subfamily L member 2 [Source:HGNC Symbol;Acc:HGNC:8266]	Odorant receptor.
OR2L3	1	248223983	248224922	64	rs4579791	rs75678044	89.2673	0.126512	0.007883	rs45577033	olfactory receptor family 2 subfamily L member 3 [Source:HGNC Symbol;Acc:HGNC:15009]	Odorant receptor.
OR2L5	1	248185249	248186188	59	rs4353129	rs143206922	56.9939	0.445604	0.01997	rs58220991	olfactory receptor family 2 subfamily L member 5 [Source:HGNC Symbol;Acc:HGNC:15011]	Odorant receptor.
OR2L8	1	248112159	248113098	102	rs61857464	rs72763233	104.326	0.39245	0.01437	rs72763215	NA
OR2M1P	1	248285437	248286082	50	rs140784417	rs74193671	89.5635	0.0365966	0.0004343	rs4400648	NA
OR2M2	1	248343287	248344331	65	rs11576252	rs6695316	106.535	0.0495248	0.0008515	rs7550444	olfactory receptor family 2 subfamily M member 2 [Source:HGNC Symbol;Acc:HGNC:8268]	Odorant receptor.
OR2M3	1	248366369	248367308	69	rs7553764	rs6700515	115.198	0.0444711	0.0008515	rs7550444	olfactory receptor family 2 subfamily M member 3 [Source:HGNC Symbol;Acc:HGNC:8269]	Odorant receptor.
OR2M4	1	248402230	248403166	54	rs4412630	rs11204623	62.7541	0.268006	0.0008515	rs7550444	olfactory receptor family 2 subfamily M member 4 [Source:HGNC Symbol;Acc:HGNC:8270]	Odorant receptor.
OR2M5	1	248308449	248309388	65	rs73129418	rs4453077	114.449	0.0305368	0.0004343	rs4400648	olfactory receptor family 2 subfamily M member 5 [Source:HGNC Symbol;Acc:HGNC:19576]	Odorant receptor.
OR2M7	1	248486931	248487870	46	rs28407436	rs28750552	33.2116	0.714329	0.05946	rs11579327	olfactory receptor family 2 subfamily M member 7 [Source:HGNC Symbol;Acc:HGNC:19594]	Odorant receptor.
OR2S2	9	35957104	35958151	101	rs2236325	rs10511924	132.918	0.154528	0.006452	rs1535912	olfactory receptor family 2 subfamily S member 2 (gene/pseudogene) [Source:HGNC Symbol;Acc:HGNC:8276]	NA
OR2T1	1	248569295	248570405	44	rs1538701	rs7413556	36.095	0.591718	0.01661	rs28610571	olfactory receptor family 2 subfamily T member 1 [Source:HGNC Symbol;Acc:HGNC:8277]	NA
OR2T10	1	248756130	248757069	12	rs28597770	rs28660373	23.1791	0.0783139	0.004094	rs34674180	olfactory receptor family 2 subfamily T member 10 [Source:HGNC Symbol;Acc:HGNC:19573]	Odorant receptor.
OR2T11	1	248789478	248790429	25	rs28482347	rs28429903	56.4294	0.0233616	0.001822	rs77685347	NA
OR2T12	1	248457917	248458880	41	rs6694598	rs4537599	33.1386	0.6051	0.01624	rs115188557	olfactory receptor family 2 subfamily T member 12 [Source:HGNC Symbol;Acc:HGNC:19592]	Odorant receptor.
OR2T2	1	248616098	248617073	41	rs28523425	rs374400319	46.3633	0.299519	0.01093	rs35071334	olfactory receptor family 2 subfamily T member 2 [Source:HGNC Symbol;Acc:HGNC:14725]	NA
OR2T27	1	248813231	248814185	29	rs116779948	rs1892440	66.8244	0.0208812	0.001822	rs77685347	olfactory receptor family 2 subfamily T member 27 [Source:HGNC Symbol;Acc:HGNC:31252]	NA
OR2T29	1	248721844	248722792	17	rs12759062	rs116779948	27.776	0.136047	0.03917	rs28523648	olfactory receptor family 2 subfamily T member 29 [Source:HGNC Symbol;Acc:HGNC:31253]	Odorant receptor.
OR2T3	1	248636651	248637608	37	rs11488136	rs28687208	47.244	0.226464	0.01093	rs35071334	olfactory receptor family 2 subfamily T member 3 [Source:HGNC Symbol;Acc:HGNC:14727]	NA
OR2T33	1	248436153	248437116	38	rs7349159	rs4451579	37.0325	0.419265	0.01624	rs115188557	olfactory receptor family 2 subfamily T member 33 [Source:HGNC Symbol;Acc:HGNC:31255]	Odorant receptor.
OR2T34	1	248737101	248738058	14	rs28687208	rs28498595	25.985	0.0906984	0.03917	rs28523648	olfactory receptor family 2 subfamily T member 34 [Source:HGNC Symbol;Acc:HGNC:31256]	Odorant receptor.
OR2T35	1	248801587	248802559	31	rs75156219	rs28576675	69.9899	0.0209609	0.001822	rs77685347	olfactory receptor family 2 subfamily T member 35 [Source:HGNC Symbol;Acc:HGNC:31257]	Odorant receptor.
OR2T4	1	248524882	248525929	58	rs4457614	rs1934553	40.9603	0.706107	0.05946	rs11579327	olfactory receptor family 2 subfamily T member 4 [Source:HGNC Symbol;Acc:HGNC:15016]	Odorant receptor.
OR2T5	1	248651889	248652837	30	rs374301532	rs11485847	51.5833	0.108885	0.01093	rs35071334	NA
OR2T6	1	248550909	248551836	51	rs6699764	rs140095390	32.7194	0.770906	0.09718	rs114326688	olfactory receptor family 2 subfamily T member 6 [Source:HGNC Symbol;Acc:HGNC:15018]	NA
OR2T8	1	248084319	248085258	127	rs12029078	rs4925799	146.649	0.255926	0.01437	rs72763215	olfactory receptor family 2 subfamily T member 8 [Source:HGNC Symbol;Acc:HGNC:15020]	Odorant receptor.
OR2V1	5	180551356	180552304	140	rs6888005	rs77274246	177.872	0.170705	0.0126	rs888937	olfactory receptor family 2 subfamily V member 1 [Source:HGNC Symbol;Acc:HGNC:8280]	Odorant receptor.
OR2V2	5	180581942	180582890	164	rs62390477	rs74305	226.682	0.12402	0.0126	rs888937	olfactory receptor family 2 subfamily V member 2 [Source:HGNC Symbol;Acc:HGNC:15341]	Odorant receptor.
OR2W1	6	29011989	29012952	52	rs56158159	rs56085730	74.7433	0.124948	0.00244	rs3129795	olfactory receptor family 2 subfamily W member 1 [Source:HGNC Symbol;Acc:HGNC:8281]	NA
OR2W3	1	248058888	248059833	148	rs2153349	rs74152899	149.513	0.405273	0.0228	rs117988099	olfactory receptor family 2 subfamily W member 3 [Source:HGNC Symbol;Acc:HGNC:15021]	Odorant receptor.
OR2W5	1	247654369	247655711	135	rs74154644	rs61838224	107.627	0.694558	0.01879	rs12756328	NA
OR2Y1	5	180166122	180167058	104	rs17080471	rs61343324	133.266	0.178154	0.0037	rs144332038	olfactory receptor family 2 subfamily Y member 1 [Source:HGNC Symbol;Acc:HGNC:14837]	Odorant receptor.
OR2Z1	19	8841315	8842371	56	rs10414553	rs12610901	94.8483	0.0542862	0.001571	rs301411	olfactory receptor family 2 subfamily Z member 1 [Source:HGNC Symbol;Acc:HGNC:15391]	Odorant receptor.
OR3A1	17	3194928	3195876	61	rs144419769	rs230443	48.4788	0.613785	0.04445	rs142480612	olfactory receptor family 3 subfamily A member 1 [Source:HGNC Symbol;Acc:HGNC:8282]	Odorant receptor.
OR3A2	17	3181183	3182268	63	rs12943390	rs190085300	48.8802	0.630944	0.04445	rs142480612	olfactory receptor family 3 subfamily A member 2 [Source:HGNC Symbol;Acc:HGNC:8283]	NA
OR3A3	17	3323861	3324827	67	rs9915015	rs78232924	60.991	0.513163	0.007346	rs143274865	olfactory receptor family 3 subfamily A member 3 [Source:HGNC Symbol;Acc:HGNC:8284]	NA
OR3A4P	17	3213538	3214740	60	rs77801807	rs230470	42.4529	0.75775	0.07837	rs140993560	NA
OR4A15	11	55135359	55136394	66	rs77342180	rs113120351	47.8381	0.795949	0.01612	rs11607294	olfactory receptor family 4 subfamily A member 15 [Source:HGNC Symbol;Acc:HGNC:15152]	Odorant receptor.
OR4A16	11	55110676	55111663	64	rs28609475	rs11229419	49.5336	0.730139	0.01612	rs11607294	olfactory receptor family 4 subfamily A member 16 [Source:HGNC Symbol;Acc:HGNC:15153]	Odorant receptor.
OR4A47	11	48510344	48511274	49	rs4882068	rs4882112	33.181	0.847709	0.05159	rs141844073	olfactory receptor family 4 subfamily A member 47 [Source:HGNC Symbol;Acc:HGNC:31266]	Odorant receptor.
OR4A5	11	51411377	51412448	86	rs12577601	rs145153043	84.1986	0.469828	0.00337	rs150993524	olfactory receptor family 4 subfamily A member 5 [Source:HGNC Symbol;Acc:HGNC:15162]	Odorant receptor.
OR4B1	11	48238361	48239291	63	rs117379429	rs61915302	49.8635	0.701792	0.02094	rs71477925	olfactory receptor family 4 subfamily B member 1 [Source:HGNC Symbol;Acc:HGNC:8290]	Odorant receptor.
OR4C11	11	55370829	55371874	48	rs55972122	rs11230552	41.3924	0.562347	0.02823	rs75423534	olfactory receptor family 4 subfamily C member 11 [Source:HGNC Symbol;Acc:HGNC:15167]	Odorant receptor.
OR4C12	11	50003008	50004071	52	rs1851851	rs149191708	38.3655	0.783645	0.06995	rs149805445	olfactory receptor family 4 subfamily C member 12 [Source:HGNC Symbol;Acc:HGNC:15168]	NA
OR4C13	11	49973942	49974971	56	rs10501328	rs11040703	37.6441	0.848211	0.06995	rs149805445	olfactory receptor family 4 subfamily C member 13 [Source:HGNC Symbol;Acc:HGNC:15169]	Odorant receptor.
OR4C15	11	55321782	55322895	70	rs36082455	rs491160	55.9751	0.679814	0.02823	rs75423534	olfactory receptor family 4 subfamily C member 15 [Source:HGNC Symbol;Acc:HGNC:15171]	Odorant receptor.
OR4C16	11	55339603	55340536	65	rs12789360	rs11230441	50.176	0.697093	0.02823	rs75423534	NA
OR4C3	11	48346492	48347482	41	rs4980428	rs143191590	31.5037	0.735582	0.01728	rs35930119	olfactory receptor family 4 subfamily C member 3 [Source:HGNC Symbol;Acc:HGNC:14697]	Odorant receptor.
OR4C45	11	48366899	48373999	41	rs190372661	rs118024467	27.4935	0.834691	0.01728	rs35930119	NA
OR4C46	11	51515281	51516211	71	rs116887881	rs9704513	74.3943	0.382719	0.003289	rs116887881	olfactory receptor family 4 subfamily C member 46 [Source:HGNC Symbol;Acc:HGNC:31271]	Odorant receptor.
OR4C6	11	55432642	55433572	42	rs573732	rs1504675	37.3728	0.529117	0.02553	rs72910500	olfactory receptor family 4 subfamily C member 6 [Source:HGNC Symbol;Acc:HGNC:14743]	Odorant receptor.
OR4D1	17	56232514	56233447	92	rs181217	rs35184412	132.877	0.0936196	0.0007989	rs75996430	olfactory receptor family 4 subfamily D member 1 [Source:HGNC Symbol;Acc:HGNC:8293]	Odorant receptor.
OR4D10	11	59244902	59245838	53	rs11602856	rs149718569	112.871	0.0042044	0.00032	rs113182082	olfactory receptor family 4 subfamily D member 10 [Source:HGNC Symbol;Acc:HGNC:15173]	Odorant receptor.
OR4D11	11	59271048	59271984	55	rs17500126	rs117586900	108.11	0.0107596	0.00032	rs113182082	olfactory receptor family 4 subfamily D member 11 [Source:HGNC Symbol;Acc:HGNC:15174]	Odorant receptor.
OR4D2	17	56247016	56247940	92	rs181231	rs73329640	138.185	0.0778297	0.0007989	rs75996430	olfactory receptor family 4 subfamily D member 2 [Source:HGNC Symbol;Acc:HGNC:8294]	Odorant receptor.
OR4D5	11	123810323	123811280	71	rs1982460	rs4391827	80.7614	0.301792	0.005739	rs17746262	olfactory receptor family 4 subfamily D member 5 [Source:HGNC Symbol;Acc:HGNC:14852]	Odorant receptor.
OR4D6	11	59224433	59225378	58	rs143906100	rs139971412	109.949	0.0182679	0.0008331	rs112418206	olfactory receptor family 4 subfamily D member 6 [Source:HGNC Symbol;Acc:HGNC:15175]	Odorant receptor.
OR4D9	11	59282385	59283330	59	rs11229961	rs148290782	108.498	0.014818	0.00032	rs113182082	olfactory receptor family 4 subfamily D member 9 [Source:HGNC Symbol;Acc:HGNC:15178]	Odorant receptor.
OR4E2	14	22133296	22134238	103	rs7142691	rs10144562	69.0539	0.805771	0.01768	rs75703794	olfactory receptor family 4 subfamily E member 2 [Source:HGNC Symbol;Acc:HGNC:8297]	Odorant receptor.
OR4F13P	15	102382321	102390527	78	rs74035833	rs112122446	79.8062	0.376591	0.01641	rs4965941	NA
OR4F15	15	102358389	102359328	88	rs62026993	rs57169233	107.754	0.235209	0.01239	rs72761695	olfactory receptor family 4 subfamily F member 15 [Source:HGNC Symbol;Acc:HGNC:15078]	Odorant receptor.
OR4F21	8	116085	117024	16	rs71512836	rs10097920	34.9756	0.0539587	0.02019	rs11776856	olfactory receptor family 4 subfamily F member 21 [Source:HGNC Symbol;Acc:HGNC:19583]	Odorant receptor.
OR4F4	15	102462344	102463262	11	rs145351074	rs4965944	17.9431	0.126423	0.01641	rs4965941	olfactory receptor family 4 subfamily F member 4 [Source:HGNC Symbol;Acc:HGNC:8301]	Odorant receptor.
OR4F6	15	102345922	102346861	86	rs148975545	rs10152940	100.65	0.266519	0.01239	rs72761695	olfactory receptor family 4 subfamily F member 6 [Source:HGNC Symbol;Acc:HGNC:15372]	Odorant receptor.
OR4K1	14	20403766	20404842	82	rs74522718	rs28539485	131.913	0.0591846	0.0007448	rs145454773	olfactory receptor family 4 subfamily K member 1 [Source:HGNC Symbol;Acc:HGNC:14726]	Odorant receptor.
OR4K13	14	20502002	20502917	121	rs2318557	rs73575313	166.663	0.138383	0.0006864	rs72669057	olfactory receptor family 4 subfamily K member 13 [Source:HGNC Symbol;Acc:HGNC:15351]	Odorant receptor.
OR4K14	14	20482419	20483352	116	rs12878953	rs72669042	141.479	0.226342	0.0007448	rs145454773	olfactory receptor family 4 subfamily K member 14 [Source:HGNC Symbol;Acc:HGNC:15352]	Odorant receptor.
OR4K15	14	20443677	20444724	109	rs34610474	rs72667674	143.999	0.160672	0.0007448	rs145454773	olfactory receptor family 4 subfamily K member 15 [Source:HGNC Symbol;Acc:HGNC:15353]	Odorant receptor.
OR4K17	14	20585565	20586597	81	rs34043646	rs72638470	115.186	0.108604	0.0006864	rs72669057	olfactory receptor family 4 subfamily K member 17 [Source:HGNC Symbol;Acc:HGNC:15355]	Odorant receptor.
OR4K2	14	20344426	20345371	60	rs10149365	rs11621796	106.962	0.0311929	0.002589	rs7156391	olfactory receptor family 4 subfamily K member 2 [Source:HGNC Symbol;Acc:HGNC:14728]	Odorant receptor.
OR4K5	14	20388765	20389737	85	rs79953111	rs8008530	140.471	0.0456125	0.002589	rs7156391	olfactory receptor family 4 subfamily K member 5 [Source:HGNC Symbol;Acc:HGNC:14745]	Odorant receptor.
OR4L1	14	20528203	20529142	104	rs11628056	rs1888369	175.025	0.0602416	0.0006864	rs72669057	olfactory receptor family 4 subfamily L member 1 [Source:HGNC Symbol;Acc:HGNC:15356]	Odorant receptor.
OR4M1	14	20248481	20249423	55	rs116954374	rs150331156	108.404	0.0232064	0.002903	rs4466985	olfactory receptor family 4 subfamily M member 1 [Source:HGNC Symbol;Acc:HGNC:14735]	Odorant receptor.
OR4M2	15	22368477	22369561	3	rs116868774	rs75415855	1.82836	0.534587	0.2273	rs75415855	NA
OR4N2	14	20271928	20296531	67	rs7159961	rs75294114	106.241	0.0584201	0.008443	rs60729374	olfactory receptor family 4 subfamily N member 2 [Source:HGNC Symbol;Acc:HGNC:14742]	Odorant receptor.
OR4N3P	15	22413461	22414395	3	rs116868774	rs75415855	1.82836	0.534587	0.2273	rs75415855	NA
OR4N4	15	22382472	22383815	3	rs116868774	rs75415855	1.82836	0.534587	0.2273	rs75415855	olfactory receptor family 4 subfamily N member 4 [Source:HGNC Symbol;Acc:HGNC:15375]	Odorant receptor.
OR4N5	14	20611894	20612821	92	rs4144239	rs60064842	119.136	0.182345	0.00892	rs113326123	olfactory receptor family 4 subfamily N member 5 [Source:HGNC Symbol;Acc:HGNC:15358]	Odorant receptor.
OR4P4	11	55405833	55406772	30	rs117199360	rs2102269	32.945	0.334635	0.02553	rs72910500	olfactory receptor family 4 subfamily P member 4 [Source:HGNC Symbol;Acc:HGNC:15180]	Odorant receptor.
OR4Q3	14	20215586	20216528	52	rs117804339	rs138576073	124.457	0.0103063	0.002903	rs4466985	olfactory receptor family 4 subfamily Q member 3 [Source:HGNC Symbol;Acc:HGNC:15426]	Odorant receptor.
OR4S1	11	48327774	48328704	46	rs877719	rs1483118	33.0724	0.809451	0.01728	rs35930119	olfactory receptor family 4 subfamily S member 1 [Source:HGNC Symbol;Acc:HGNC:14705]	Odorant receptor.
OR4S2	11	55418379	55419315	29	rs676782	rs76330912	34.444	0.269611	0.02553	rs72910500	olfactory receptor family 4 subfamily S member 2 [Source:HGNC Symbol;Acc:HGNC:15183]	Odorant receptor.
OR4X1	11	48285412	48286330	51	rs75611669	rs11039675	40.2828	0.723828	0.01728	rs35930119	olfactory receptor family 4 subfamily X member 1 (gene/pseudogene) [Source:HGNC Symbol;Acc:HGNC:14854]	Odorant receptor.
OR4X2	11	48266655	48267567	59	rs2870084	rs190372661	46.2986	0.711295	0.02094	rs71477925	NA
OR51A2	11	4976001	4976943	117	rs10500631	rs2499955	97.7596	0.665275	0.02097	rs72858191	olfactory receptor family 51 subfamily A member 2 [Source:HGNC Symbol;Acc:HGNC:14764]	Odorant receptor.
OR51A4	11	4967388	4968330	113	rs16906999	rs10837102	107.764	0.49088	0.003072	rs184805043	olfactory receptor family 51 subfamily A member 4 [Source:HGNC Symbol;Acc:HGNC:14795]	Odorant receptor.
OR51A7	11	4928599	4929538	124	rs143611766	rs11600505	132.514	0.355034	0.003072	rs184805043	olfactory receptor family 51 subfamily A member 7 [Source:HGNC Symbol;Acc:HGNC:15188]	Odorant receptor.
OR51B2	11	5344527	5345582	139	rs6578595	rs188416443	100.663	0.809825	0.02344	rs78428451	NA
OR51B4	11	5322243	5323176	133	rs2855036	rs5006886	97.292	0.798363	0.02344	rs78428451	olfactory receptor family 51 subfamily B member 4 [Source:HGNC Symbol;Acc:HGNC:14708]	Odorant receptor.
OR51B5	11	5362112	5526882	324	rs4601817	rs10769061	259.359	0.754689	0.009198	rs139200990	olfactory receptor family 51 subfamily B member 5 [Source:HGNC Symbol;Acc:HGNC:19599]	NA
OR51B6	11	5372737	5373676	141	rs10837771	rs2647584	121.072	0.610632	0.02344	rs78428451	olfactory receptor family 51 subfamily B member 6 [Source:HGNC Symbol;Acc:HGNC:19600]	Odorant receptor.
OR51D1	11	4660944	4662068	146	rs79227000	rs11033350	262.265	0.0296199	0.0006033	rs1505197	olfactory receptor family 51 subfamily D member 1 [Source:HGNC Symbol;Acc:HGNC:15193]	Odorant receptor.
OR51E1	11	4665155	4676716	166	rs4910511	rs10836495	276.92	0.0409089	0.0006033	rs1505197	olfactory receptor family 51 subfamily E member 1 [Source:HGNC Symbol;Acc:HGNC:15194]	Odorant receptor.
OR51E2	11	4701400	4719076	202	rs11033102	rs77659912	285.573	0.0926596	0.0006033	rs1505197	olfactory receptor family 51 subfamily E member 2 [Source:HGNC Symbol;Acc:HGNC:15195]	Probable G protein-coupled receptor that is activated by the short chain fatty acids (SCFA) acetate and propionate. In response to SCFA, may positively regulate renin secretion and increase blood pressure (PubMed:23401498). May also be activated by steroid hormones and regulate cell proliferation (PubMed:19389702). May also function as an olfactory receptor being activated by beta-ionone (PubMed:19389702).
OR51F1	11	4790208	4791147	120	rs4498989	rs12794781	91.5456	0.729996	0.009042	rs149709818	olfactory receptor family 51 subfamily F member 1 (gene/pseudogene) [Source:HGNC Symbol;Acc:HGNC:15196]	NA
OR51F2	11	4842615	4843644	103	rs11601153	rs12806014	95.6578	0.498555	0.003967	rs148305326	olfactory receptor family 51 subfamily F member 2 [Source:HGNC Symbol;Acc:HGNC:15197]	Odorant receptor.
OR51G1	11	4944603	4945569	114	rs10836868	rs1598508	117.492	0.395498	0.003072	rs184805043	NA
OR51G2	11	4935948	4936893	117	rs1015594	rs1368821	118.629	0.415556	0.003072	rs184805043	olfactory receptor family 51 subfamily G member 2 [Source:HGNC Symbol;Acc:HGNC:15198]	Odorant receptor.
OR51I1	11	5461771	5462783	123	rs7395910	rs438994	123.835	0.392647	0.009198	rs139200990	olfactory receptor family 51 subfamily I member 1 [Source:HGNC Symbol;Acc:HGNC:15200]	Odorant receptor.
OR51I2	11	5474637	5475707	123	rs16930511	rs10500645	119.779	0.429195	0.009198	rs139200990	olfactory receptor family 51 subfamily I member 2 [Source:HGNC Symbol;Acc:HGNC:15201]	Odorant receptor.
OR51L1	11	5020212	5021160	105	rs10837013	rs78793481	65.0147	0.912861	0.04095	rs35318834	olfactory receptor family 51 subfamily L member 1 [Source:HGNC Symbol;Acc:HGNC:14759]	Odorant receptor.
OR51M1	11	5410606	5411664	103	rs10837853	rs10838108	93.4501	0.507314	0.01904	rs7128748	olfactory receptor family 51 subfamily M member 1 [Source:HGNC Symbol;Acc:HGNC:14847]	Odorant receptor.
OR51Q1	11	5443340	5444436	113	rs4462380	rs451711	109.148	0.438956	0.01824	rs10838169	olfactory receptor family 51 subfamily Q member 1 (gene/pseudogene) [Source:HGNC Symbol;Acc:HGNC:14851]	Odorant receptor.
OR51S1	11	4869466	4870438	113	rs1433906	rs11034574	101.71	0.537199	0.003967	rs148305326	olfactory receptor family 51 subfamily S member 1 [Source:HGNC Symbol;Acc:HGNC:15204]	Odorant receptor.
OR51T1	11	4903048	4904113	126	rs12795226	rs113360892	133.48	0.361016	0.003072	rs184805043	olfactory receptor family 51 subfamily T member 1 [Source:HGNC Symbol;Acc:HGNC:15205]	Odorant receptor.
OR51V1	11	5220964	5221930	125	rs7482505	rs2855039	259.252	0.00372752	0.0007962	rs6578580	olfactory receptor family 51 subfamily V member 1 [Source:HGNC Symbol;Acc:HGNC:19597]	Odorant receptor.
OR52A1	11	5172660	5173599	109	rs145841168	rs10837569	233.821	0.00607888	0.0007962	rs6578580	olfactory receptor family 52 subfamily A member 1 [Source:HGNC Symbol;Acc:HGNC:8318]	Odorant receptor.
OR52A5	11	5152921	5153872	82	rs150094521	rs9666738	141.6	0.0509666	0.001226	rs77295850	olfactory receptor family 52 subfamily A member 5 [Source:HGNC Symbol;Acc:HGNC:19580]	Odorant receptor.
OR52B2	11	6190584	6191556	93	rs4758390	rs10769672	82.1254	0.57345	0.005472	rs3750943	olfactory receptor family 52 subfamily B member 2 [Source:HGNC Symbol;Acc:HGNC:15207]	Odorant receptor.
OR52B4	11	4388492	4389616	90	rs61883436	rs1451659	69.718	0.734422	0.01072	rs137910838	NA
OR52B6	11	5602106	5603114	182	rs317771	rs2342381	127.051	0.884512	0.004245	rs76635660	olfactory receptor family 52 subfamily B member 6 [Source:HGNC Symbol;Acc:HGNC:15211]	Odorant receptor.
OR52D1	11	5509914	5510978	140	rs74981918	rs16932553	114.793	0.650303	0.009198	rs139200990	olfactory receptor family 52 subfamily D member 1 [Source:HGNC Symbol;Acc:HGNC:15212]	Odorant receptor.
OR52E2	11	5079879	5080857	99	rs16908365	rs11035718	80.134	0.64723	0.01542	rs12273964	olfactory receptor family 52 subfamily E member 2 [Source:HGNC Symbol;Acc:HGNC:14769]	Odorant receptor.
OR52E4	11	5905522	5906461	91	rs34078576	rs10838893	48.0117	0.952052	0.06063	rs117829843	olfactory receptor family 52 subfamily E member 4 [Source:HGNC Symbol;Acc:HGNC:15213]	Odorant receptor.
OR52E6	11	5862185	5863127	97	rs4758404	rs2167913	96.0336	0.423009	0.0008115	rs55638766	olfactory receptor family 52 subfamily E member 6 [Source:HGNC Symbol;Acc:HGNC:15215]	Odorant receptor.
OR52E8	11	5877978	5878932	108	rs12361754	rs4460787	84.7771	0.682816	0.003462	rs72896141	olfactory receptor family 52 subfamily E member 8 [Source:HGNC Symbol;Acc:HGNC:15217]	Odorant receptor.
OR52H1	11	5565790	5566753	138	rs11037801	rs7126242	67.1248	0.983903	0.07753	rs10838371	olfactory receptor family 52 subfamily H member 1 [Source:HGNC Symbol;Acc:HGNC:15218]	Odorant receptor.
OR52I1	11	4615268	4616243	158	rs2641412	rs10768150	350.043	0.00623461	0.0008252	rs4910629	olfactory receptor family 52 subfamily I member 1 [Source:HGNC Symbol;Acc:HGNC:15220]	Odorant receptor.
OR52I2	11	4608020	4609135	148	rs61885371	rs16923484	306.814	0.0101769	0.0008252	rs4910629	olfactory receptor family 52 subfamily I member 2 [Source:HGNC Symbol;Acc:HGNC:15221]	Odorant receptor.
OR52J3	11	5067755	5068691	114	rs56202529	rs4351812	75.6344	0.827537	0.01542	rs12273964	olfactory receptor family 52 subfamily J member 3 [Source:HGNC Symbol;Acc:HGNC:14799]	Odorant receptor.
OR52K1	11	4510108	4511138	141	rs11604775	rs10836245	215.872	0.0724022	0.001922	rs179479	olfactory receptor family 52 subfamily K member 1 [Source:HGNC Symbol;Acc:HGNC:15222]	Odorant receptor.
OR52K2	11	4470524	4471591	155	rs11524842	rs331519	179.784	0.246413	0.001922	rs179479	olfactory receptor family 52 subfamily K member 2 [Source:HGNC Symbol;Acc:HGNC:15223]	Odorant receptor.
OR52L1	11	6007121	6008215	116	rs34277799	rs74053068	58.6093	0.983374	0.02207	rs117782350	olfactory receptor family 52 subfamily L member 1 [Source:HGNC Symbol;Acc:HGNC:14785]	Odorant receptor.
OR52M1	11	4566420	4567374	158	rs10160399	rs16917882	312.013	0.0126852	0.0008252	rs4910629	olfactory receptor family 52 subfamily M member 1 [Source:HGNC Symbol;Acc:HGNC:15225]	Odorant receptor.
OR52N1	11	5809083	5810046	107	rs78900468	rs2167915	101.132	0.481089	0.0008115	rs55638766	olfactory receptor family 52 subfamily N member 1 [Source:HGNC Symbol;Acc:HGNC:14853]	Odorant receptor.
OR52N2	11	5841565	5842531	90	rs2173423	rs12574693	90.8811	0.401848	0.0008115	rs55638766	olfactory receptor family 52 subfamily N member 2 [Source:HGNC Symbol;Acc:HGNC:15228]	Odorant receptor.
OR52N4	11	5775922	5776959	105	rs35476279	rs12793142	82.4448	0.716605	0.0008115	rs55638766	olfactory receptor family 52 subfamily N member 4 (gene/pseudogene) [Source:HGNC Symbol;Acc:HGNC:15230]	Odorant receptor.
OR52N5	11	5798863	5799897	102	rs7949329	rs11039193	102.149	0.422967	0.0008115	rs55638766	olfactory receptor family 52 subfamily N member 5 [Source:HGNC Symbol;Acc:HGNC:15231]	Odorant receptor.
OR52R1	11	4824662	4825610	104	rs10836575	rs1583349	92.3117	0.546162	0.003967	rs148305326	NA
OR52W1	11	6220453	6221416	104	rs4758090	rs2344608	97.6647	0.477095	0.005472	rs3750943	olfactory receptor family 52 subfamily W member 1 [Source:HGNC Symbol;Acc:HGNC:15239]	Odorant receptor.
OR56A1	11	6047900	6048971	124	rs11040088	rs11040590	79.4394	0.9193	0.01087	rs183221798	olfactory receptor family 56 subfamily A member 1 [Source:HGNC Symbol;Acc:HGNC:14781]	Odorant receptor.
OR56A3	11	5968576	5969524	105	rs79847697	rs10839216	53.7441	0.962548	0.02207	rs117782350	olfactory receptor family 56 subfamily A member 3 [Source:HGNC Symbol;Acc:HGNC:14786]	NA
OR56A4	11	6023280	6024378	113	rs10769386	rs12576567	57.8963	0.983312	0.02207	rs117782350	olfactory receptor family 56 subfamily A member 4 [Source:HGNC Symbol;Acc:HGNC:14791]	Odorant receptor.
OR56A5	11	5988782	5989724	114	rs182965222	rs4758366	58.4759	0.974328	0.02207	rs117782350	olfactory receptor family 56 subfamily A member 5 [Source:HGNC Symbol;Acc:HGNC:14792]	Odorant receptor.
OR56B1	11	5757677	5758768	132	rs10838534	rs1947399	94.9824	0.824832	0.02489	rs79135839	olfactory receptor family 56 subfamily B member 1 [Source:HGNC Symbol;Acc:HGNC:15245]	Odorant receptor.
OR56B4	11	6129008	6129968	83	rs61735897	rs325687	53.641	0.827081	0.01087	rs183221798	olfactory receptor family 56 subfamily B member 4 [Source:HGNC Symbol;Acc:HGNC:15248]	Odorant receptor.
OR5A1	11	59210641	59211589	60	rs150749132	rs189176729	99.3809	0.0417611	0.002203	rs10792245	olfactory receptor family 5 subfamily A member 1 [Source:HGNC Symbol;Acc:HGNC:8319]	Odorant receptor.
OR5A2	11	59189451	59190426	54	rs80034033	rs7111674	82.2535	0.0730844	0.003674	rs149881905	olfactory receptor family 5 subfamily A member 2 [Source:HGNC Symbol;Acc:HGNC:15249]	Odorant receptor.
OR5AC2	3	97806016	97806946	66	rs832065	rs4602433	79.2323	0.23278	0.01191	rs77322229	olfactory receptor family 5 subfamily AC member 2 [Source:HGNC Symbol;Acc:HGNC:15431]	Odorant receptor.
OR5AK2	11	56756388	56757318	55	rs12417448	rs17151521	39.7438	0.780883	0.01134	rs117872913	olfactory receptor family 5 subfamily AK member 2 [Source:HGNC Symbol;Acc:HGNC:15251]	Odorant receptor.
OR5AK4P	11	56805008	56805935	50	rs7130724	rs71484409	36.8657	0.759595	0.0112	rs143203118	NA
OR5AN1	11	59131931	59132867	47	rs1522759	rs61902559	70.4639	0.065468	0.02114	rs78727589	olfactory receptor family 5 subfamily AN member 1 [Source:HGNC Symbol;Acc:HGNC:15255]	Odorant receptor involved in the detection of muscone.
OR5AP2	11	56408964	56409915	59	rs61902253	rs79323965	55.4038	0.492642	0.03063	rs61903261	olfactory receptor family 5 subfamily AP member 2 [Source:HGNC Symbol;Acc:HGNC:15258]	Odorant receptor.
OR5AR1	11	56431161	56432094	63	rs12365860	rs57838808	58.5533	0.502761	0.03586	rs77272836	NA
OR5AS1	11	55797894	55798869	49	rs2460204	rs1384088	38.0273	0.707022	0.05192	rs117100397	olfactory receptor family 5 subfamily AS member 1 [Source:HGNC Symbol;Acc:HGNC:15261]	Odorant receptor.
OR5AU1	14	21623095	21624184	149	rs8023143	rs76508698	116.132	0.789414	0.01768	rs72671131	olfactory receptor family 5 subfamily AU member 1 [Source:HGNC Symbol;Acc:HGNC:15362]	Odorant receptor.
OR5B12	11	58206592	58207646	39	rs60168609	rs2510866	41.1532	0.367969	0.0003888	rs118148210	olfactory receptor family 5 subfamily B member 12 [Source:HGNC Symbol;Acc:HGNC:15432]	Odorant receptor.
OR5B17	11	58125597	58126542	45	rs11229352	rs4519112	46.9773	0.374981	0.0004469	rs182155028	olfactory receptor family 5 subfamily B member 17 [Source:HGNC Symbol;Acc:HGNC:15267]	Odorant receptor.
OR5B2	11	58189737	58190786	43	rs11604675	rs12786074	42.1226	0.446648	0.0003888	rs118148210	olfactory receptor family 5 subfamily B member 2 [Source:HGNC Symbol;Acc:HGNC:8323]	Odorant receptor.
OR5B21	11	58274648	58275578	38	rs12575080	rs6591480	35.017	0.505551	0.005439	rs75144316	olfactory receptor family 5 subfamily B member 21 [Source:HGNC Symbol;Acc:HGNC:19616]	Odorant receptor.
OR5B3	11	58169937	58170882	42	rs10750897	rs73485972	41.0819	0.447126	0.0003888	rs118148210	olfactory receptor family 5 subfamily B member 3 [Source:HGNC Symbol;Acc:HGNC:8324]	Odorant receptor.
OR5C1	9	125551211	125552174	72	rs80302798	rs10760257	82.0249	0.28102	0.003606	rs71511543	olfactory receptor family 5 subfamily C member 1 [Source:HGNC Symbol;Acc:HGNC:8331]	Odorant receptor.
OR5D13	11	55540913	55541858	47	rs12792129	rs12364543	32.1376	0.834617	0.04547	rs72914396	NA
OR5D14	11	55563031	55563976	54	rs34611643	rs11821893	42.2408	0.704757	0.02255	rs11820303	olfactory receptor family 5 subfamily D member 14 [Source:HGNC Symbol;Acc:HGNC:15281]	Odorant receptor.
OR5D16	11	55606227	55607214	59	rs188448	rs144249891	37.3592	0.866005	0.02255	rs11820303	olfactory receptor family 5 subfamily D member 16 [Source:HGNC Symbol;Acc:HGNC:15283]	Odorant receptor.
OR5D18	11	55587105	55588047	55	rs61894851	rs145114291	38.8848	0.790962	0.02255	rs11820303	olfactory receptor family 5 subfamily D member 18 [Source:HGNC Symbol;Acc:HGNC:15285]	Odorant receptor.
OR5E1P	11	7870597	7871118	109	rs11606417	rs71474941	55.3914	0.942904	0.009013	rs11041644	NA
OR5F1	11	55761156	55762101	48	rs17513585	rs61891160	33.6951	0.813821	0.05192	rs117100397	olfactory receptor family 5 subfamily F member 1 [Source:HGNC Symbol;Acc:HGNC:8343]	Odorant receptor.
OR5H1	3	97851541	97852483	50	rs9834299	rs12487990	60.6835	0.227816	0.00521	rs112932490	olfactory receptor family 5 subfamily H member 1 [Source:HGNC Symbol;Acc:HGNC:8346]	Odorant receptor.
OR5H14	3	97868229	97869162	54	rs12487978	rs13099950	64.3311	0.247636	0.00521	rs112932490	olfactory receptor family 5 subfamily H member 14 [Source:HGNC Symbol;Acc:HGNC:31286]	Odorant receptor.
OR5H15	3	97887543	97888485	60	rs6802707	rs28678410	94.8159	0.0756401	0.004177	rs73853708	olfactory receptor family 5 subfamily H member 15 [Source:HGNC Symbol;Acc:HGNC:31287]	NA
OR5H2	3	98001731	98002676	67	rs62267196	rs2873116	113.275	0.0561844	0.00274	rs60249448	olfactory receptor family 5 subfamily H member 2 [Source:HGNC Symbol;Acc:HGNC:14752]	Odorant receptor.
OR5H6	3	97983128	97984106	73	rs60447690	rs62267362	121.562	0.0641126	0.003154	rs7640176	NA
OR5I1	11	55702931	55703876	56	rs2063276	rs6591819	46.1838	0.648344	0.03631	rs11231585	olfactory receptor family 5 subfamily I member 1 [Source:HGNC Symbol;Acc:HGNC:8347]	Odorant receptor.
OR5J2	11	55944093	55945032	42	rs2512784	rs61887201	37.7469	0.566291	0.01032	rs117137070	olfactory receptor family 5 subfamily J member 2 [Source:HGNC Symbol;Acc:HGNC:19612]	Odorant receptor.
OR5K1	3	98188420	98189372	94	rs9811974	rs112164618	164.548	0.0373277	0.0001061	rs77866954	olfactory receptor family 5 subfamily K member 1 [Source:HGNC Symbol;Acc:HGNC:8349]	Odorant receptor.
OR5K2	3	98216524	98217475	98	rs13073289	rs9289628	133.494	0.129181	0.0001061	rs77866954	olfactory receptor family 5 subfamily K member 2 [Source:HGNC Symbol;Acc:HGNC:14774]	Odorant receptor.
OR5K3	3	98109509	98110475	78	rs11920195	rs4133245	140.065	0.0381834	0.001373	rs78912134	olfactory receptor family 5 subfamily K member 3 [Source:HGNC Symbol;Acc:HGNC:31290]	Odorant receptor.
OR5K4	3	98072697	98073663	64	rs62268927	rs9846689	103.637	0.0755454	0.001373	rs78912134	olfactory receptor family 5 subfamily K member 4 [Source:HGNC Symbol;Acc:HGNC:31291]	Odorant receptor.
OR5L1	11	55578942	55579878	55	rs61894845	rs1848559	35.8085	0.854186	0.02255	rs11820303	NA
OR5L2	11	55594694	55595630	56	rs1531593	rs61897486	38.3651	0.818701	0.02255	rs11820303	olfactory receptor family 5 subfamily L member 2 [Source:HGNC Symbol;Acc:HGNC:8351]	Odorant receptor.
OR5M1	11	56380030	56380978	53	rs11228656	rs146471013	51.0168	0.47517	0.01582	rs148864396	olfactory receptor family 5 subfamily M member 1 [Source:HGNC Symbol;Acc:HGNC:8352]	Odorant receptor.
OR5M10	11	56344249	56345197	47	rs658845	rs4939081	46.468	0.449294	0.01582	rs148864396	olfactory receptor family 5 subfamily M member 10 [Source:HGNC Symbol;Acc:HGNC:15290]	Odorant receptor.
OR5M11	11	56309815	56310733	50	rs660985	rs12222416	45.235	0.541122	0.01582	rs148864396	olfactory receptor family 5 subfamily M member 11 [Source:HGNC Symbol;Acc:HGNC:15291]	Odorant receptor.
OR5M3	11	56236963	56238014	51	rs34393692	rs61902922	43.8227	0.606955	0.0253	rs61902922	olfactory receptor family 5 subfamily M member 3 [Source:HGNC Symbol;Acc:HGNC:14806]	Odorant receptor.
OR5M8	11	56257910	56258846	45	rs630786	rs2000933	37.7266	0.637335	0.0253	rs61902922	olfactory receptor family 5 subfamily M member 8 [Source:HGNC Symbol;Acc:HGNC:14846]	Odorant receptor.
OR5M9	11	56229944	56230877	51	rs34246512	rs680490	43.2401	0.614748	0.0271	rs61902016	olfactory receptor family 5 subfamily M member 9 [Source:HGNC Symbol;Acc:HGNC:15294]	Odorant receptor.
OR5P2	11	7817520	7818489	85	rs12801112	rs147570160	33.7366	0.990857	0.01911	rs10839863	olfactory receptor family 5 subfamily P member 2 [Source:HGNC Symbol;Acc:HGNC:14783]	Odorant receptor (Potential). May be involved in taste perception.
OR5P3	11	7846583	7847519	90	rs4758239	rs6578909	25.2547	0.999232	0.04545	rs79725046	olfactory receptor family 5 subfamily P member 3 [Source:HGNC Symbol;Acc:HGNC:14784]	NA
OR5R1	11	56184733	56185708	55	rs61903539	rs76385090	44.6354	0.650544	0.0271	rs61902016	NA
OR5T1	11	56043114	56044095	49	rs76934983	rs61903477	45.6132	0.517295	0.04837	rs11227868	NA
OR5T2	11	55999581	56000661	40	rs147617330	rs7118562	39.6647	0.441924	0.01032	rs117137070	olfactory receptor family 5 subfamily T member 2 [Source:HGNC Symbol;Acc:HGNC:15296]	Odorant receptor.
OR5T3	11	56019675	56020698	43	rs11227494	rs11227809	47.1655	0.327679	0.01032	rs117137070	olfactory receptor family 5 subfamily T member 3 [Source:HGNC Symbol;Acc:HGNC:15297]	NA
OR5V1	6	29323006	29324054	89	rs115889365	rs118117318	109.445	0.222618	0.002395	rs10946988	olfactory receptor family 5 subfamily V member 1 [Source:HGNC Symbol;Acc:HGNC:13972]	NA
OR5W2	11	55681125	55682058	57	rs6591712	rs61895247	43.9114	0.716515	0.02523	rs145114291	olfactory receptor family 5 subfamily W member 2 [Source:HGNC Symbol;Acc:HGNC:15299]	Odorant receptor.
OR6A2	11	6815755	6817139	65	rs7931228	rs2595439	71.8918	0.319725	0.002786	rs2595427	olfactory receptor family 6 subfamily A member 2 [Source:HGNC Symbol;Acc:HGNC:15301]	Odorant receptor.
OR6B1	7	143701089	143702025	63	rs75767273	rs1320894	59.5703	0.47195	0.01961	rs7787378	olfactory receptor family 6 subfamily B member 1 [Source:HGNC Symbol;Acc:HGNC:8354]	Odorant receptor.
OR6B2	2	240968907	240969846	101	rs34849118	rs34446823	68.2798	0.871048	0.02157	rs115970928	olfactory receptor family 6 subfamily B member 2 [Source:HGNC Symbol;Acc:HGNC:15041]	Odorant receptor.
OR6B3	2	240984493	240985489	99	rs12328143	rs116099385	71.1556	0.819707	0.02157	rs115970928	olfactory receptor family 6 subfamily B member 3 [Source:HGNC Symbol;Acc:HGNC:15042]	Odorant receptor.
OR6C1	12	55714383	55715322	58	rs10876734	rs73121057	59.2623	0.398953	0.02938	rs112258643	olfactory receptor family 6 subfamily C member 1 [Source:HGNC Symbol;Acc:HGNC:8355]	Odorant receptor.
OR6C2	12	55845997	55846936	39	rs7486057	rs55882953	28.5344	0.741906	0.07531	rs77260921	olfactory receptor family 6 subfamily C member 2 [Source:HGNC Symbol;Acc:HGNC:15436]	Odorant receptor.
OR6C3	12	55725484	55726420	55	rs7302154	rs12315883	48.3208	0.571391	0.0344	rs77024280	olfactory receptor family 6 subfamily C member 3 [Source:HGNC Symbol;Acc:HGNC:15437]	Odorant receptor.
OR6C4	12	55945010	55945940	63	rs4759158	rs11533601	68.1224	0.3285	0.023	rs78902614	olfactory receptor family 6 subfamily C member 4 [Source:HGNC Symbol;Acc:HGNC:19632]	Odorant receptor.
OR6C6	12	55688071	55689016	64	rs11612625	rs10876742	59.6382	0.506423	0.02938	rs112258643	olfactory receptor family 6 subfamily C member 6 [Source:HGNC Symbol;Acc:HGNC:31293]	Odorant receptor.
OR6C65	12	55794312	55795251	35	rs117636996	rs79462096	27.3115	0.668737	0.0344	rs77024280	olfactory receptor family 6 subfamily C member 65 [Source:HGNC Symbol;Acc:HGNC:31295]	Odorant receptor.
OR6C68	12	55886161	55887100	49	rs9971868	rs76783572	46.7682	0.483481	0.04903	rs7960004	olfactory receptor family 6 subfamily C member 68 [Source:HGNC Symbol;Acc:HGNC:31297]	Odorant receptor.
OR6C70	12	55862983	55863922	48	rs10876771	rs11495501	39.1117	0.658452	0.06341	rs149480792	olfactory receptor family 6 subfamily C member 70 [Source:HGNC Symbol;Acc:HGNC:31299]	Odorant receptor.
OR6C74	12	55641071	55642010	48	rs11171368	rs147012129	46.7694	0.449467	0.02938	rs112258643	olfactory receptor family 6 subfamily C member 74 [Source:HGNC Symbol;Acc:HGNC:31303]	Odorant receptor.
OR6C75	12	55758894	55759833	40	rs74999237	rs7310663	33.1127	0.63623	0.0344	rs77024280	olfactory receptor family 6 subfamily C member 75 [Source:HGNC Symbol;Acc:HGNC:31304]	Odorant receptor.
OR6C76	12	55820037	55820976	33	rs4759146	rs10783748	22.286	0.770528	0.07531	rs77260921	olfactory receptor family 6 subfamily C member 76 [Source:HGNC Symbol;Acc:HGNC:31305]	Odorant receptor.
OR6F1	1	247875130	247876057	87	rs28827019	rs116054746	102.298	0.257278	0.002492	rs112555240	olfactory receptor family 6 subfamily F member 1 [Source:HGNC Symbol;Acc:HGNC:15027]	Odorant receptor.
OR6K2	1	158669467	158670442	69	rs857689	rs454127	52.9318	0.719836	0.003403	rs34542525	olfactory receptor family 6 subfamily K member 2 [Source:HGNC Symbol;Acc:HGNC:15029]	Odorant receptor.
OR6K3	1	158686957	158687905	79	rs148912436	rs78712679	82.441	0.37183	0.003403	rs34542525	olfactory receptor family 6 subfamily K member 3 [Source:HGNC Symbol;Acc:HGNC:15030]	Odorant receptor.
OR6K6	1	158724605	158725637	107	rs6703837	rs150505953	137.937	0.157037	0.002679	rs2820114	olfactory receptor family 6 subfamily K member 6 [Source:HGNC Symbol;Acc:HGNC:15033]	Odorant receptor.
OR6M1	11	123676115	123677057	84	rs10502268	rs35759233	80.0912	0.471586	0.003977	rs75980773	olfactory receptor family 6 subfamily M member 1 [Source:HGNC Symbol;Acc:HGNC:14711]	Odorant receptor.
OR6N1	1	158735533	158736472	121	rs399848	rs12144785	148.428	0.198496	0.002679	rs2820114	olfactory receptor family 6 subfamily N member 1 [Source:HGNC Symbol;Acc:HGNC:15034]	Odorant receptor.
OR6N2	1	158746471	158747425	127	rs77074973	rs12089272	152.348	0.219014	0.002679	rs2820114	olfactory receptor family 6 subfamily N member 2 [Source:HGNC Symbol;Acc:HGNC:15035]	Odorant receptor.
OR6P1	1	158532440	158533394	65	rs139076727	rs2157691	51.4711	0.707902	0.01344	rs75350254	olfactory receptor family 6 subfamily P member 1 [Source:HGNC Symbol;Acc:HGNC:15036]	Odorant receptor.
OR6Q1	11	57798424	57799378	41	rs78332408	rs7121825	41.698	0.401625	0.01797	rs75412970	olfactory receptor family 6 subfamily Q member 1 (gene/pseudogene) [Source:HGNC Symbol;Acc:HGNC:15302]	NA
OR6S1	14	21108854	21109850	245	rs41317318	rs36071889	227.583	0.559337	0.006124	rs74892922	olfactory receptor family 6 subfamily S member 1 [Source:HGNC Symbol;Acc:HGNC:15363]	Odorant receptor.
OR6T1	11	123813573	123814545	72	rs2315026	rs73024802	75.1839	0.379424	0.006858	rs79290866	olfactory receptor family 6 subfamily T member 1 [Source:HGNC Symbol;Acc:HGNC:14848]	Odorant receptor.
OR6V1	7	142749437	142750379	47	rs10238951	rs7801941	60.5392	0.176732	0.007606	rs113939114	olfactory receptor family 6 subfamily V member 1 [Source:HGNC Symbol;Acc:HGNC:15090]	NA
OR6W1P	7	142759380	142760882	53	rs113404918	rs10267500	71.6558	0.139373	0.007606	rs113939114	NA
OR6X1	11	123624287	123625226	68	rs1275054	rs10893090	77.8091	0.287732	0.02005	rs2276410	olfactory receptor family 6 subfamily X member 1 [Source:HGNC Symbol;Acc:HGNC:14737]	Odorant receptor.
OR6Y1	1	158516917	158517895	67	rs10908661	rs857715	46.9268	0.830938	0.01344	rs75350254	olfactory receptor family 6 subfamily Y member 1 [Source:HGNC Symbol;Acc:HGNC:14823]	Odorant receptor.
OR7A10	19	14951759	14952689	131	rs16979900	rs76719132	146.662	0.293283	0.001261	rs3752195	olfactory receptor family 7 subfamily A member 10 [Source:HGNC Symbol;Acc:HGNC:8356]	Odorant receptor.
OR7A17	19	14991237	14992167	163	rs10410354	rs7251604	129.558	0.727854	0.001261	rs3752195	olfactory receptor family 7 subfamily A member 17 [Source:HGNC Symbol;Acc:HGNC:8363]	Odorant receptor.
OR7A5	19	14937138	14939276	142	rs2286361	rs2108523	183.274	0.154288	0.001261	rs3752195	olfactory receptor family 7 subfamily A member 5 [Source:HGNC Symbol;Acc:HGNC:8368]	Odorant receptor.
OR7C1	19	14909985	14910948	148	rs59968682	rs10422866	201.633	0.111337	0.001261	rs3752195	olfactory receptor family 7 subfamily C member 1 [Source:HGNC Symbol;Acc:HGNC:8373]	Odorant receptor.
OR7C2	19	15052300	15053260	150	rs76719132	rs79670514	76.1958	0.957058	0.01564	rs143427819	olfactory receptor family 7 subfamily C member 2 [Source:HGNC Symbol;Acc:HGNC:8374]	Odorant receptor.
OR7D2	19	9296269	9299493	110	rs76308388	rs4635448	126.079	0.262357	0.004943	rs79892658	olfactory receptor family 7 subfamily D member 2 [Source:HGNC Symbol;Acc:HGNC:8378]	Odorant receptor.
OR7D4	19	9324525	9325547	109	rs2334914	rs62103651	123.764	0.275462	0.004943	rs79892658	olfactory receptor family 7 subfamily D member 4 [Source:HGNC Symbol;Acc:HGNC:8380]	Odorant receptor. Selectively activated by androstenone and the related odorous steroid androstadienone.
OR7E12P	11	3411936	3413145	144	rs916616	rs2412206	80.6438	0.94898	0.03011	rs188642863	NA
OR7E14P	11	17073432	17074591	55	rs61881292	rs36120454	53.5286	0.444434	0.0346	rs77079145	NA
OR7E156P	13	64311567	64316701	51	rs115344933	rs138702900	60.098	0.251922	0.0004274	rs34409482	NA
OR7E24	19	9361719	9362739	79	rs7250459	rs7252865	120.371	0.0987061	0.005932	rs137896289	olfactory receptor family 7 subfamily E member 24 [Source:HGNC Symbol;Acc:HGNC:8396]	Odorant receptor.
OR7E2P	11	86567972	86568996	120	rs67761566	rs35067227	198.87	0.0413797	0.002681	rs67761566	NA
OR7E37P	13	42016699	42017902	134	rs118178858	rs4942057	122.525	0.545541	0.006256	rs149421965	NA
OR7E47P	12	52473479	52502103	143	rs61914048	rs117232006	183.525	0.17088	0.002654	rs7310854	NA
OR7E5P	11	55746178	55753881	49	rs7111843	rs61890017	37.4576	0.740667	0.03631	rs11231585	NA
OR7E91P	2	71251204	71257060	151	rs12468860	rs28463322	170.322	0.281118	0.0006219	rs112858276	NA
OR7G1	19	9225503	9226439	111	rs10412819	rs10411223	115.199	0.386751	0.006621	rs79538215	olfactory receptor family 7 subfamily G member 1 [Source:HGNC Symbol;Acc:HGNC:8465]	Odorant receptor.
OR7G2	19	9212944	9213982	109	rs8109927	rs9653162	108.193	0.439645	0.009104	rs714395	olfactory receptor family 7 subfamily G member 2 [Source:HGNC Symbol;Acc:HGNC:8466]	Odorant receptor.
OR7G3	19	9236687	9237626	111	rs74652972	rs147679712	104.536	0.516001	0.006621	rs79538215	olfactory receptor family 7 subfamily G member 3 [Source:HGNC Symbol;Acc:HGNC:8467]	Odorant receptor.
OR8A1	11	124439964	124440945	88	rs10790692	rs140798467	87.1924	0.447242	0.01173	rs112434863	olfactory receptor family 8 subfamily A member 1 [Source:HGNC Symbol;Acc:HGNC:8469]	Odorant receptor.
OR8B12	11	124412617	124413550	83	rs7928897	rs6590082	82.7737	0.430296	0.01117	rs7950818	olfactory receptor family 8 subfamily B member 12 [Source:HGNC Symbol;Acc:HGNC:15307]	Odorant receptor.
OR8B2	11	124252297	124253239	60	rs672244	rs11821296	73.1788	0.222439	0.00602	rs57075153	olfactory receptor family 8 subfamily B member 2 [Source:HGNC Symbol;Acc:HGNC:8471]	Odorant receptor.
OR8B3	11	124266305	124267247	70	rs497300	rs73615086	83.5395	0.237247	0.00602	rs57075153	olfactory receptor family 8 subfamily B member 3 [Source:HGNC Symbol;Acc:HGNC:8472]	Odorant receptor.
OR8B4	11	124293837	124294767	67	rs604531	rs73615226	88.8719	0.150642	0.00602	rs57075153	olfactory receptor family 8 subfamily B member 4 (gene/pseudogene) [Source:HGNC Symbol;Acc:HGNC:8473]	NA
OR8B8	11	124310045	124310981	70	rs658264	rs7482898	91.2263	0.163258	0.00602	rs57075153	olfactory receptor family 8 subfamily B member 8 [Source:HGNC Symbol;Acc:HGNC:8477]	Odorant receptor (Potential). May be involved in taste perception.
OR8D1	11	124179735	124180662	49	rs4935875	rs2428301	60.2984	0.219742	0.008581	rs6590057	olfactory receptor family 8 subfamily D member 1 [Source:HGNC Symbol;Acc:HGNC:8481]	Odorant receptor (Potential). May be involved in taste perception.
OR8D2	11	124189157	124190093	49	rs2466691	rs550000	61.9678	0.199993	0.008581	rs6590057	NA
OR8D4	11	123777138	123778083	73	rs111826020	rs6590027	98.9142	0.156939	0.003387	rs76503826	olfactory receptor family 8 subfamily D member 4 [Source:HGNC Symbol;Acc:HGNC:14840]	Odorant receptor.
OR8G1	11	124120422	124135756	39	rs4936907	rs2428304	42.1886	0.338923	0.008581	rs6590057	olfactory receptor family 8 subfamily G member 1 (gene/pseudogene) [Source:HGNC Symbol;Acc:HGNC:8484]	Odorant receptor.
OR8G2	11	124095343	124096368	38	rs2512261	rs76050622	43.8743	0.273752	0.003639	rs17770210	NA
OR8G5	11	124134722	124135763	34	rs2508889	rs2428304	34.3839	0.4076	0.008581	rs6590057	olfactory receptor family 8 subfamily G member 5 [Source:HGNC Symbol;Acc:HGNC:19622]	Odorant receptor.
OR8H1	11	56057602	56058538	51	rs61887230	rs1586005	50.8308	0.434784	0.04837	rs11227868	olfactory receptor family 8 subfamily H member 1 [Source:HGNC Symbol;Acc:HGNC:14824]	NA
OR8H2	11	55872518	55873457	43	rs61746167	rs7938955	39.7281	0.506198	0.02146	rs7127957	olfactory receptor family 8 subfamily H member 2 [Source:HGNC Symbol;Acc:HGNC:15308]	Odorant receptor.
OR8H3	11	55889848	55890787	44	rs61889272	rs7114729	38.3933	0.569918	0.02146	rs7127957	olfactory receptor family 8 subfamily H member 3 [Source:HGNC Symbol;Acc:HGNC:15309]	Odorant receptor.
OR8I2	11	55860783	55861716	47	rs4638322	rs184121807	38.3788	0.637168	0.02146	rs7127957	olfactory receptor family 8 subfamily I member 2 [Source:HGNC Symbol;Acc:HGNC:15310]	Odorant receptor.
OR8J1	11	56127690	56128764	57	rs11227836	rs1945210	47.7765	0.622461	0.02425	rs72923585	olfactory receptor family 8 subfamily J member 1 [Source:HGNC Symbol;Acc:HGNC:14855]	NA
OR8J3	11	55904246	55905194	45	rs1384093	rs11227462	38.2028	0.606983	0.02146	rs7127957	olfactory receptor family 8 subfamily J member 3 [Source:HGNC Symbol;Acc:HGNC:15312]	Odorant receptor.
OR8K1	11	56113514	56114474	54	rs148109710	rs7126993	50.6098	0.500755	0.02425	rs72923585	olfactory receptor family 8 subfamily K member 1 [Source:HGNC Symbol;Acc:HGNC:14831]	Odorant receptor.
OR8K3	11	56085782	56086721	55	rs4938823	rs1945236	55.7924	0.412961	0.02425	rs72923585	NA
OR8K5	11	55926869	55927793	40	rs7929130	rs116921818	30.2484	0.743678	0.02146	rs7127957	olfactory receptor family 8 subfamily K member 5 [Source:HGNC Symbol;Acc:HGNC:15315]	Odorant receptor.
OR8S1	12	48919414	48921886	82	rs142978755	rs35830313	97.0243	0.249389	0.009607	rs142978755	olfactory receptor family 8 subfamily S member 1 [Source:HGNC Symbol;Acc:HGNC:19628]	Odorant receptor.
OR8U1	11	56143099	56144029	59	rs79570478	rs141340020	49.8225	0.618341	0.02425	rs72923585	olfactory receptor family 8 subfamily U member 1 [Source:HGNC Symbol;Acc:HGNC:19611]	Odorant receptor.
OR8U8	11	56143099	56143975	59	rs79570478	rs141340020	49.8225	0.618341	0.02425	rs72923585	NA
OR9A2	7	142723286	142724219	49	rs10240046	rs79443870	50.8801	0.384972	0.0258	rs78797815	olfactory receptor family 9 subfamily A member 2 [Source:HGNC Symbol;Acc:HGNC:15093]	NA
OR9A4	7	141618675	141619620	52	rs6959360	rs146585535	48.9723	0.499012	0.05011	rs1726868	olfactory receptor family 9 subfamily A member 4 [Source:HGNC Symbol;Acc:HGNC:15095]	Odorant receptor.
OR9G1	11	56467863	56468781	62	rs190245236	rs17550900	57.1405	0.510243	0.03586	rs77272836	olfactory receptor family 9 subfamily G member 1 [Source:HGNC Symbol;Acc:HGNC:15319]	Odorant receptor.
OR9G4	11	56510303	56511287	72	rs10896510	rs111772208	51.1401	0.771415	0.04465	rs645359	olfactory receptor family 9 subfamily G member 4 [Source:HGNC Symbol;Acc:HGNC:15322]	NA
OR9G9	11	56467863	56468781	62	rs190245236	rs17550900	57.1405	0.510243	0.03586	rs77272836	NA
OR9I1	11	57885971	57886916	58	rs2443447	rs1530859	92.0768	0.0846554	0.01398	rs2514176	olfactory receptor family 9 subfamily I member 1 [Source:HGNC Symbol;Acc:HGNC:14718]	Odorant receptor.
OR9K2	12	55523552	55524560	34	rs12823357	rs1478739	20.8245	0.865278	0.05479	rs576076461	olfactory receptor family 9 subfamily K member 2 [Source:HGNC Symbol;Acc:HGNC:15339]	Odorant receptor.
OR9Q1	11	57791352	57949038	126	rs1510421	rs6591459	143.56	0.284141	0.01398	rs2514176	olfactory receptor family 9 subfamily Q member 1 [Source:HGNC Symbol;Acc:HGNC:14724]	Odorant receptor.
OR9Q2	11	57957905	57958990	75	rs36104388	rs1938659	86.0233	0.285452	0.01876	rs12362220	olfactory receptor family 9 subfamily Q member 2 [Source:HGNC Symbol;Acc:HGNC:15328]	Odorant receptor.
ORAI1	12	122064454	122079946	69	rs28542596	rs145073663	115.324	0.0484733	0.00094	rs10840651	NA
ORAI2	7	102073976	102097268	75	rs10953363	rs1131325	80.8915	0.336201	0.01263	rs147147953	ORAI calcium release-activated calcium modulator 2 [Source:HGNC Symbol;Acc:HGNC:21667]	Ca(2+) release-activated Ca(2+)-like (CRAC-like) channel subunit which mediates Ca(2+) influx and increase in Ca(2+)-selective current by synergy with the Ca(2+) sensor, STIM1.
ORAI3	16	30960404	30966259	36	rs11646082	rs55908605	42.3129	0.266447	0.02947	rs117342239	ORAI calcium release-activated calcium modulator 3 [Source:HGNC Symbol;Acc:HGNC:28185]	Key regulator or component of store-operated Ca(2+) channel and transcription factor NFAT nuclear import.
ORAOV1	11	69480331	69490165	110	rs56176742	rs78740761	116.678	0.345598	0.01015	rs117536651	oral cancer overexpressed 1 [Source:HGNC Symbol;Acc:HGNC:17589]
ORC1	1	52838500	52870143	47	rs2820328	rs2406653	21.7254	0.979919	0.05435	rs149532829	origin recognition complex subunit 1 [Source:HGNC Symbol;Acc:HGNC:8487]	Component of the origin recognition complex (ORC) that binds origins of replication. DNA-binding is ATP-dependent. The DNA sequences that define origins of replication have not been identified yet. ORC is required to assemble the pre-replication complex necessary to initiate DNA replication.
ORC2	2	201774893	201828424	57	rs116395428	rs72929062	43.2362	0.732617	0.0259	rs74383937	origin recognition complex subunit 2 [Source:HGNC Symbol;Acc:HGNC:8488]	Component of the origin recognition complex (ORC) that binds origins of replication. DNA-binding is ATP-dependent. The specific DNA sequences that define origins of replication have not been identified yet. ORC is required to assemble the pre-replication complex necessary to initiate DNA replication. Binds histone H3 and H4 trimethylation marks H3K9me3, H3K20me3 and H4K27me3. Stabilizes LRWD1, by protecting it from ubiquitin-mediated proteasomal degradation. Also stabilizes ORC3.
ORC3	6	88299784	88377172	82	rs9450732	rs12190021	90.2808	0.318691	0.006891	rs4254968	origin recognition complex subunit 3 [Source:HGNC Symbol;Acc:HGNC:8489]	Component of the origin recognition complex (ORC) that binds origins of replication. DNA-binding is ATP-dependent. The specific DNA sequences that define origins of replication have not been identified yet. ORC is required to assemble the pre-replication complex necessary to initiate DNA replication. Binds histone H3 and H4 trimethylation marks H3K9me3, H3K27me3 and H4K20me3.
ORC4	2	148687965	148779173	56	rs112002581	rs116004282	130.038	0.00501005	0.0006767	rs10186643	origin recognition complex subunit 4 [Source:HGNC Symbol;Acc:HGNC:8490]	Component of the origin recognition complex (ORC) that binds origins of replication. DNA-binding is ATP-dependent. The specific DNA sequences that define origins of replication have not been identified yet. ORC is required to assemble the pre-replication complex necessary to initiate DNA replication. Binds histone H3 and H4 trimethylation marks H3K9me3, H3K27me3 and H4K20me3.
ORC5	7	103766787	103848495	131	rs73411922	rs4727593	145.537	0.301604	0.01198	rs2214009	origin recognition complex subunit 5 [Source:HGNC Symbol;Acc:HGNC:8491]	Component of the origin recognition complex (ORC) that binds origins of replication. DNA-binding is ATP-dependent. The specific DNA sequences that define origins of replication have not been identified yet. ORC is required to assemble the pre-replication complex necessary to initiate DNA replication.
ORC6	16	46723557	46732306	29	rs7350845	rs74495982	37.8443	0.17837	0.0109	rs148496075	origin recognition complex subunit 6 [Source:HGNC Symbol;Acc:HGNC:17151]	Component of the origin recognition complex (ORC) that binds origins of replication. DNA-binding is ATP-dependent. The specific DNA sequences that define origins of replication have not been identified yet. ORC is required to assemble the pre-replication complex necessary to initiate DNA replication. Does not bind histone H3 and H4 trimethylation marks H3K9me3, H3K27me3 and H4K20me3.
ORM1	9	117085302	117088759	146	rs1122439	rs58493366	188.173	0.145211	0.006414	rs946053	orosomucoid 1 [Source:HGNC Symbol;Acc:HGNC:8498]	Functions as transport protein in the blood stream. Binds various ligands in the interior of its beta-barrel domain. Also binds synthetic drugs and influences their distribution and availability in the body. Appears to function in modulating the activity of the immune system during the acute-phase reaction.
ORM2	9	117092068	117095536	133	rs1249748	rs2763193	159.858	0.209422	0.006414	rs946053	orosomucoid 2 [Source:HGNC Symbol;Acc:HGNC:8499]	Functions as transport protein in the blood stream. Binds various hydrophobic ligands in the interior of its beta-barrel domain. Also binds synthetic drugs and influences their distribution and availability. Appears to function in modulating the activity of the immune system during the acute-phase reaction.
ORMDL1	2	190634992	190649097	38	rs1966729	rs5743082	33.7156	0.542649	0.01502	rs10210345	ORMDL sphingolipid biosynthesis regulator 1 [Source:HGNC Symbol;Acc:HGNC:16036]	Negative regulator of sphingolipid synthesis.
ORMDL2	12	56211805	56214959	58	rs112048221	rs11171688	76.7258	0.141889	0.003473	rs147650254	ORMDL sphingolipid biosynthesis regulator 2 [Source:HGNC Symbol;Acc:HGNC:16037]	Negative regulator of sphingolipid synthesis.
ORMDL3	17	38077295	38083884	70	rs12709365	rs60134943	99.107	0.134784	0.001355	rs142598968	ORMDL sphingolipid biosynthesis regulator 3 [Source:HGNC Symbol;Acc:HGNC:16038]	Negative regulator of sphingolipid synthesis. May indirectly regulate endoplasmic reticulum-mediated Ca(+2) signaling.
OS9	12	58087737	58115340	63	rs1629032	rs10877013	55.008	0.544087	0.01183	rs4646537	OS9, endoplasmic reticulum lectin [Source:HGNC Symbol;Acc:HGNC:16994]	Lectin which functions in endoplasmic reticulum (ER) quality control and ER-associated degradation (ERAD). May bind terminally misfolded non-glycosylated proteins as well as improperly folded glycoproteins, retain them in the ER, and possibly transfer them to the ubiquitination machinery and promote their degradation. Possible targets include TRPV4.
OSBP	11	59341870	59383617	51	rs1377559	rs17154005	89.0544	0.0251485	0.000763	rs78072334	oxysterol binding protein [Source:HGNC Symbol;Acc:HGNC:8503]	Lipid transporter involved in lipid countertransport between the Golgi complex and membranes of the endoplasmic reticulum: specifically exchanges sterol with phosphatidylinositol 4-phosphate (PI4P), delivering sterol to the Golgi in exchange for PI4P, which is degraded by the SAC1/SACM1L phosphatase in the endoplasmic reticulum (PubMed:24209621). Binds cholesterol and a range of oxysterols including 25-hydroxycholesterol (PubMed:15746430, PubMed:17428193). Cholesterol binding promotes the formation of a complex with PP2A and a tyrosine phosphatase which dephosphorylates ERK1/2, whereas 25-hydroxycholesterol causes its disassembly (PubMed:15746430). Regulates cholesterol efflux by decreasing ABCA1 stability (PubMed:18450749).
OSBP2	22	31089768	31303811	270	rs5997719	rs3788426	297.139	0.305924	0.004107	rs9609155	oxysterol binding protein 2 [Source:HGNC Symbol;Acc:HGNC:8504]	Binds 7-ketocholesterol.
OSBPL10	3	31702316	32023342	495	rs13093994	rs117037666	503.113	0.419945	0.0004763	rs12172958	oxysterol binding protein like 10 [Source:HGNC Symbol;Acc:HGNC:16395]	Probable lipid transporter involved in lipid countertransport between the endoplasmic reticulum and the plasma membrane. Its ability to bind phosphatidylserine, suggests that it specifically exchanges phosphatidylserine with phosphatidylinositol 4-phosphate (PI4P), delivering phosphatidylserine to the plasma membrane in exchange for PI4P (PubMed:23934110) (Probable). Plays a role in negative regulation of lipid biosynthesis (PubMed:19554302). Negatively regulates APOB secretion from hepatocytes (PubMed:19554302, PubMed:22906437). Binds cholesterol and acidic phospholipids (PubMed:22906437). Also binds 25-hydroxycholesterol (PubMed:17428193). Binds phosphatidylserine (PubMed:23934110).
OSBPL10-AS1	3	31745704	31763078	152	rs28411332	rs936160	171.485	0.279698	0.002013	rs1107643	OSBPL10 antisense RNA 1 [Source:HGNC Symbol;Acc:HGNC:40767]	NA
OSBPL11	3	125247701	125314381	108	rs76030193	rs62270229	109.078	0.408947	0.01559	rs115610247	oxysterol binding protein like 11 [Source:HGNC Symbol;Acc:HGNC:16397]	Plays a role in regulating ADIPOQ and FABP4 levels in differentiating adipocytes and is also involved in regulation of adipocyte triglyceride storage (PubMed:23028956). Weakly binds 25-hydroxycholesterol (PubMed:17428193).
OSBPL1A	18	21742010	21977833	319	rs1565082	rs677213	215.225	0.949968	0.009975	rs74458602	oxysterol binding protein like 1A [Source:HGNC Symbol;Acc:HGNC:16398]	Binds phospholipids; exhibits strong binding to phosphatidic acid and weak binding to phosphatidylinositol 3-phosphate (By similarity). Stabilizes GTP-bound RAB7A on late endosomes/lysosomes and alters functional properties of late endocytic compartments via its interaction with RAB7A (PubMed:16176980). Binds 25-hydroxycholesterol and cholesterol (PubMed:17428193).
OSBPL2	20	60813540	60871269	211	rs6142724	rs4925386	290.81	0.107564	0.001433	rs6089690	oxysterol binding protein like 2 [Source:HGNC Symbol;Acc:HGNC:15761]	Binds phospholipids; exhibits strong binding to phosphatidic acid and weak binding to phosphatidylinositol 3-phosphate (PubMed:11279184). Binds 25-hydroxycholesterol (PubMed:17428193).
OSBPL3	7	24836155	25019831	337	rs77589514	rs73278363	208.144	0.957128	0.02606	rs76945944	oxysterol binding protein like 3 [Source:HGNC Symbol;Acc:HGNC:16370]	Phosphoinositide-binding protein which associates with both cell and endoplasmic reticulum (ER) membranes (PubMed:16143324). Can bind to the ER membrane protein VAPA and recruit VAPA to plasma membrane sites, thus linking these intracellular compartments (PubMed:25447204). The ORP3-VAPA complex stimulates RRAS signaling which in turn attenuates integrin beta-1 (ITGB1) activation at the cell surface (PubMed:18270267, PubMed:25447204). With VAPA, may regulate ER morphology (PubMed:16143324). Has a role in regulation of the actin cytoskeleton, cell polarity and cell adhesion (PubMed:18270267). Binds to phosphoinositides with preference for PI(3,4)P2 and PI(3,4,5)P3 (PubMed:16143324). Also binds 25-hydroxycholesterol and cholesterol (PubMed:17428193).
OSBPL5	11	3108345	3186582	374	rs115749509	rs72848250	326.137	0.661631	0.005116	rs895556	oxysterol binding protein like 5 [Source:HGNC Symbol;Acc:HGNC:16392]	Lipid transporter involved in lipid countertransport between the endoplasmic reticulum and the plasma membrane: specifically exchanges phosphatidylserine with phosphatidylinositol 4-phosphate (PI4P), delivering phosphatidylserine to the plasma membrane in exchange for PI4P, which is degraded by the SAC1/SACM1L phosphatase in the endoplasmic reticulum. Binds phosphatidylserine and PI4P in a mutually exclusive manner (PubMed:23934110, PubMed:26206935). May cooperate with NPC1 to mediate the exit of cholesterol from endosomes/lysosomes (PubMed:21220512). Binds 25-hydroxycholesterol and cholesterol (PubMed:17428193).
OSBPL6	2	179059207	179264160	254	rs79463826	rs13382684	317.372	0.176256	0.002575	rs34253857	oxysterol binding protein like 6 [Source:HGNC Symbol;Acc:HGNC:16388]	Weakly binds 25-hydroxycholesterol.
OSBPL7	17	45884732	45899147	115	rs72831667	rs72833466	221.184	0.0146398	0.001356	rs734140	oxysterol binding protein like 7 [Source:HGNC Symbol;Acc:HGNC:16387]
OSBPL8	12	76745577	76953589	132	rs118008325	rs117020376	78.1581	0.949214	0.01837	rs143263307	oxysterol binding protein like 8 [Source:HGNC Symbol;Acc:HGNC:16396]	Lipid transporter involved in lipid countertransport between the endoplasmic reticulum and the plasma membrane: specifically exchanges phosphatidylserine with phosphatidylinositol 4-phosphate (PI4P), delivering phosphatidylserine to the plasma membrane in exchange for PI4P, which is degraded by the SAC1/SACM1L phosphatase in the endoplasmic reticulum. Binds phosphatidylserine and PI4P in a mutually exclusive manner (PubMed:26206935). Binds oxysterol, 25-hydroxycholesterol and cholesterol (PubMed:17428193, PubMed:17991739, PubMed:21698267).
OSBPL9	1	52082545	52254891	111	rs79201103	rs77958049	66.8347	0.954579	0.009289	rs142513827	oxysterol binding protein like 9 [Source:HGNC Symbol;Acc:HGNC:16386]
OSCAR	19	54597932	54605994	160	rs4806696	rs35661899	162.085	0.41965	0.003375	rs113346399	osteoclast associated, immunoglobulin-like receptor [Source:HGNC Symbol;Acc:HGNC:29960]	NA
OSCP1	1	36883506	36916086	119	rs4652909	rs6689025	110.324	0.529199	0.02754	rs56036781	organic solute carrier partner 1 [Source:HGNC Symbol;Acc:HGNC:29971]	May be involved in drug clearance in the placenta.
OSER1	20	42824580	42839546	143	rs73106216	rs4331575	286.893	0.0106094	0.0003497	rs6124627	oxidative stress responsive serine rich 1 [Source:HGNC Symbol;Acc:HGNC:16105]
OSER1-AS1	20	42839599	42854667	133	rs2425627	rs4810417	281.363	0.00678156	0.0003497	rs6124627	NA
OSGEP	14	20915206	20923267	246	rs7150966	rs28377567	251.726	0.411885	0.009271	rs77092051	O-sialoglycoprotein endopeptidase [Source:HGNC Symbol;Acc:HGNC:18028]	Component of the EKC/KEOPS complex that is required for the formation of a threonylcarbamoyl group on adenosine at position 37 (t(6)A37) in tRNAs that read codons beginning with adenine. The complex is probably involved in the transfer of the threonylcarbamoyl moiety of threonylcarbamoyl-AMP (TC-AMP) to the N6 group of A37. OSGEP likely plays a direct catalytic role in this reaction, but requires other protein(s) of the complex to fulfill this activity.
OSGEPL1	2	190611385	190627924	38	rs7571089	rs73054335	38.7566	0.410801	0.01502	rs10210345	O-sialoglycoprotein endopeptidase like 1 [Source:HGNC Symbol;Acc:HGNC:23075]	Required for the formation of a threonylcarbamoyl group on adenosine at position 37 (t(6)A37) in mitochondrial tRNAs that read codons beginning with adenine. Probably involved in the transfer of the threonylcarbamoyl moiety of threonylcarbamoyl-AMP (TC-AMP) to the N6 group of A37. Involved in mitochondrial genome maintenance.
OSGEPL1-AS1	2	190627505	190630282	35	rs141667148	rs73054339	32.8472	0.504989	0.01502	rs10210345	OSGEPL1 antisense RNA 1 [Source:HGNC Symbol;Acc:HGNC:41009]	NA
OSGIN1	16	83986826	83999937	333	rs13329878	rs9938112	374.845	0.271727	0.005689	rs72791522	oxidative stress induced growth inhibitor 1 [Source:HGNC Symbol;Acc:HGNC:30093]	Regulates the differentiation and proliferation of normal cells through the regulation of cell death.
OSGIN2	8	90914095	90940095	89	rs366867	rs1805793	101.096	0.270776	0.002964	rs1805789	oxidative stress induced growth inhibitor family member 2 [Source:HGNC Symbol;Acc:HGNC:1355]	May be involved in meiosis or the maturation of germ cells.
OSM	22	30658818	30662829	110	rs75558925	rs5753060	158.814	0.101276	0.001572	rs5753060	oncostatin M [Source:HGNC Symbol;Acc:HGNC:8506]	Growth regulator. Inhibits the proliferation of a number of tumor cell lines. Stimulates proliferation of AIDS-KS cells. It regulates cytokine production, including IL-6, G-CSF and GM-CSF from endothelial cells. Uses both type I OSM receptor (heterodimers composed of LIPR and IL6ST) and type II OSM receptor (heterodimers composed of OSMR and IL6ST). Involved in the maturation of fetal hepatocytes, thereby promoting liver development and regeneration.
OSMR	5	38845959	38935743	145	rs7733185	rs79037223	115.948	0.705633	0.01066	rs2278324	oncostatin M receptor [Source:HGNC Symbol;Acc:HGNC:8507]	Associates with IL31RA to form the IL31 receptor. Binds IL31 to activate STAT3 and possibly STAT1 and STAT5. Capable of transducing OSM-specific signaling events.
OSMR-AS1	5	38693314	38845931	235	rs11740926	rs10042088	169.332	0.896127	0.009955	rs148957108	OSMR antisense RNA 1 (head to head) [Source:HGNC Symbol;Acc:HGNC:50296]	NA
OSR1	2	19551245	19558372	86	rs1852540	rs56284007	85.3514	0.426539	0.00808	rs143507340	odd-skipped related transciption factor 1 [Source:HGNC Symbol;Acc:HGNC:8111]	Transcription factor that plays a role in the regulation of embryonic heart and urogenital development.
OSR2	8	99956630	99964332	44	rs76102480	rs10955194	36.5677	0.646095	0.02616	rs144141119	odd-skipped related transciption factor 2 [Source:HGNC Symbol;Acc:HGNC:15830]
OST4	2	27293341	27294567	42	rs7606840	rs11126871	44.0036	0.348568	0.02535	rs76059932	oligosaccharyltransferase complex subunit 4, non-catalytic [Source:HGNC Symbol;Acc:HGNC:32483]	Acts as component of the N-oligosaccharyl transferase (OST) complex which catalyzes the transfer of a high mannose oligosaccharide from a lipid-linked oligosaccharide donor to an asparagine residue within an Asn-X-Ser/Thr consensus motif in nascent polypeptide chains. Required for efficient N-glycosylation. Specifically involved in maintaining stability of STT3A-containing OST complexes.
OSTC	4	109571740	109588978	60	rs62317117	rs114340033	44.3251	0.75122	0.06884	rs56120169	oligosaccharyltransferase complex non-catalytic subunit [Source:HGNC Symbol;Acc:HGNC:24448]	May act as substrate-specific component of the N-oligosaccharyl transferase (OST) complex which catalyzes the transfer of a high mannose oligosaccharide from a lipid-linked oligosaccharide donor to an asparagine residue within an Asn-X-Ser/Thr consensus motif in nascent polypeptide chains. May be involved in N-glycosylation of APP (beta-amyloid precursor protein). Can modulate gamma-secretase cleavage of APP by enhancing endoprotelysis of PSEN1.
OSTCP1	6	159262157	159278664	138	rs117086669	rs9457512	88.481	0.882731	0.03306	rs983208	NA
OSTF1	9	77703397	77762114	173	rs773165	rs10869520	224.484	0.150821	0.01272	rs79651981	osteoclast stimulating factor 1 [Source:HGNC Symbol;Acc:HGNC:8510]	Induces bone resorption, acting probably through a signaling cascade which results in the secretion of factor(s) enhancing osteoclast formation and activity.
OSTM1	6	108362612	108395941	126	rs9373996	rs218301	121.659	0.480694	0.005534	rs76881643	osteopetrosis associated transmembrane protein 1 [Source:HGNC Symbol;Acc:HGNC:21652]	Required for osteoclast and melanocyte maturation and function.
OSTN	3	190930321	190967910	129	rs2076767	rs12488853	82.4589	0.906044	0.008762	rs73199656	osteocrin [Source:HGNC Symbol;Acc:HGNC:29961]	Hormone that acts as a regulator of dendritic growth in the developing cerebral cortex in response to sensory experience (PubMed:27830782). Induced in the brain following membrane depolarization and inhibits dendritic branching in neurons of the developing cortex (PubMed:27830782). Probably acts by binding to natriuretic peptide receptor NPR3/NPR-C, thereby preventing binding between NPR3/NPR-C and natriuretic peptides, leading to increase cGMP production.
OTOA	16	21689834	21772050	92	rs118028991	rs683501	98.6183	0.343068	0.01	rs11649667	otoancorin [Source:HGNC Symbol;Acc:HGNC:16378]	May act as an adhesion molecule.
OTOF	2	26680070	26781566	230	rs2384362	rs12997069	468.812	0.0041563	0.0008971	rs2272069	otoferlin [Source:HGNC Symbol;Acc:HGNC:8515]	Key calcium ion sensor involved in the Ca(2+)-triggered synaptic vesicle-plasma membrane fusion and in the control of neurotransmitter release at these output synapses. Interacts in a calcium-dependent manner to the presynaptic SNARE proteins at ribbon synapses of cochlear inner hair cells (IHCs) to trigger exocytosis of neurotransmitter. Also essential to synaptic exocytosis in immature outer hair cells (OHCs). May also play a role within the recycling of endosomes.
OTOG	11	17568919	17667491	182	rs2072232	rs34780394	105.905	0.967359	0.03646	rs11024337	otogelin [Source:HGNC Symbol;Acc:HGNC:8516]	Glycoprotein specific to acellular membranes of the inner ear. May be required for the anchoring of the otoconial membranes and cupulae to the underlying neuroepithelia in the vestibule. May be involved in the organization and/or stabilization of the fibrillar network that compose the tectorial membrane in the cochlea. May play a role in mechanotransduction processes.
OTOGL	12	80603232	80772870	157	rs78388747	rs12580962	159.718	0.40004	0.0209	rs11114395	otogelin like [Source:HGNC Symbol;Acc:HGNC:26901]
OTOL1	3	161214595	161221730	50	rs73164136	rs75456645	75.004	0.080099	0.01629	rs73166039	otolin 1 [Source:HGNC Symbol;Acc:HGNC:34071]
OTOP1	4	4190529	4228621	228	rs7697947	rs13130555	153.806	0.885364	0.01743	rs143867137	otopetrin 1 [Source:HGNC Symbol;Acc:HGNC:19656]	Required for normal formation of otoconia in the inner ear. Inhibits P2Y purinoceptors. Modulates calcium homeostasis and influx of calcium in response to extracellular ATP.
OTOP2	17	72920369	72930006	105	rs541242	rs7218328	63.3608	0.929397	0.01727	rs140518275	otopetrin 2 [Source:HGNC Symbol;Acc:HGNC:19657]
OTOP3	17	72931896	72946087	103	rs11652645	rs8066760	64.2081	0.917163	0.01727	rs140518275	otopetrin 3 [Source:HGNC Symbol;Acc:HGNC:19658]
OTOR	20	16728997	16732809	171	rs60095981	rs34962196	137.133	0.781659	0.007216	rs35785268	otoraplin [Source:HGNC Symbol;Acc:HGNC:8517]
OTOS	2	241078445	241080073	166	rs4853970	rs28527340	139.442	0.692581	0.02214	rs28527340	otospiralin [Source:HGNC Symbol;Acc:HGNC:22644]	May be essential for the survival of the neurosensory epithelium of the inner ear.
OTP	5	76924536	76934522	141	rs114864585	rs464749	157.359	0.284225	0.0004977	rs4235703	orthopedia homeobox [Source:HGNC Symbol;Acc:HGNC:8518]	Probably involved in the differentiation of hypothalamic neuroendocrine cells.
OTUB1	11	63753324	63765892	75	rs61884668	rs2014328	114.721	0.0752943	0.003915	rs540389	OTU deubiquitinase, ubiquitin aldehyde binding 1 [Source:HGNC Symbol;Acc:HGNC:23077]	Hydrolase that can specifically remove 'Lys-48'-linked conjugated ubiquitin from proteins and plays an important regulatory role at the level of protein turnover by preventing degradation. Regulator of T-cell anergy, a phenomenon that occurs when T-cells are rendered unresponsive to antigen rechallenge and no longer respond to their cognate antigen. Acts via its interaction with RNF128/GRAIL, a crucial inductor of CD4 T-cell anergy. Isoform 1 destabilizes RNF128, leading to prevent anergy. In contrast, isoform 2 stabilizes RNF128 and promotes anergy. Surprisingly, it regulates RNF128-mediated ubiquitination, but does not deubiquitinate polyubiquitinated RNF128. Deubiquitinates estrogen receptor alpha (ESR1). Mediates deubiquitination of 'Lys-48'-linked polyubiquitin chains, but not 'Lys-63'-linked polyubiquitin chains. Not able to cleave di-ubiquitin. Also capable of removing NEDD8 from NEDD8 conjugates, but with a much lower preference compared to 'Lys-48'-linked ubiquitin.|Plays a key non-catalytic role in DNA repair regulation by inhibiting activity of RNF168, an E3 ubiquitin-protein ligase that promotes accumulation of 'Lys-63'-linked histone H2A and H2AX at DNA damage sites. Inhibits RNF168 independently of ubiquitin thioesterase activity by binding and inhibiting UBE2N/UBC13, the E2 partner of RNF168, thereby limiting spreading of 'Lys-63'-linked histone H2A and H2AX marks. Inhibition occurs by binding to free ubiquitin: free ubiquitin acts as an allosteric regulator that increases affinity for UBE2N/UBC13 and disrupts interaction with UBE2V1. The OTUB1-UBE2N/UBC13-free ubiquitin complex adopts a configuration that mimics a cleaved 'Lys48'-linked di-ubiquitin chain.
OTUB2	14	94492723	94515276	153	rs4905126	rs748762	155.932	0.397194	0.0001228	rs150002528	OTU deubiquitinase, ubiquitin aldehyde binding 2 [Source:HGNC Symbol;Acc:HGNC:20351]	Hydrolase that can remove conjugated ubiquitin from proteins in vitro and may therefore play an important regulatory role at the level of protein turnover by preventing degradation. Mediates deubiquitination of 'Lys-11'-,'Lys-48'- and 'Lys-63'-linked polyubiquitin chains, with a preference for 'Lys-63'-linked polyubiquitin chains.
OTUD1	10	23728197	23731310	70	rs12355075	rs10828463	130.376	0.0192401	0.0005225	rs12780977	OTU deubiquitinase 1 [Source:HGNC Symbol;Acc:HGNC:27346]	Deubiquitinating enzyme that specifically hydrolyzes 'Lys-63'-linked polyubiquitin to monoubiquitin.
OTUD3	1	20208887	20239437	153	rs10799842	rs72661026	225.69	0.0784197	0.006296	rs10799846	OTU deubiquitinase 3 [Source:HGNC Symbol;Acc:HGNC:29038]	Deubiquitinating enzyme that hydrolyzes 'Lys-6'- and 'Lys-11'-linked polyubiquitin. Also hydrolyzes heterotypic (mixed and branched) and homotypic chains.
OTUD4	4	146054801	146100832	53	rs17725458	rs10006823	100.372	0.0143179	0.002338	rs1378313	OTU deubiquitinase 4 [Source:HGNC Symbol;Acc:HGNC:24949]	Deubiquitinating enzyme that specifically hydrolyzes 'Lys-48'-linked polyubiquitin.
OTUD6B	8	92082423	92099323	51	rs7818155	rs35858946	51.2054	0.388453	0.01173	rs149358898	OTU domain containing 6B [Source:HGNC Symbol;Acc:HGNC:24281]
OTUD6B-AS1	8	92072133	92082417	45	rs58183914	rs12540975	42.2019	0.455084	0.01173	rs149358898	OTUD6B antisense RNA 1 (head to head) [Source:HGNC Symbol;Acc:HGNC:50466]	NA
OTUD7A	15	31775328	31947542	231	rs7403010	rs12437657	443.142	0.00700274	3.95E-06	rs35796685	OTU deubiquitinase 7A [Source:HGNC Symbol;Acc:HGNC:20718]	Has deubiquitinating activity towards 'Lys-11'-linked polyubiquitin chains.
OTUD7B	1	149912228	149982686	79	rs6696191	rs72692886	156.297	0.00881596	0.0005406	rs11205277	OTU deubiquitinase 7B [Source:HGNC Symbol;Acc:HGNC:16683]	NA
OTULIN	5	14664782	14699842	80	rs17362465	rs697569	117.4	0.0977681	0.00329	rs56382031	OTU deubiquitinase with linear linkage specificity [Source:HGNC Symbol;Acc:HGNC:25118]	Deubiquitinase that specifically removes linear ('Met-1'-linked) polyubiquitin chains to substrates and acts as a regulator of angiogenesis and innate immune response (PubMed:23708998, PubMed:23746843, PubMed:23806334, PubMed:23827681, PubMed:27523608, PubMed:27559085, PubMed:24726323, PubMed:24726327). Associates with the LUBAC complex via direct interaction with RNF31 and counteracts its action by cleaving linear polyubiquitin chains to substrates (PubMed:23708998, PubMed:23746843, PubMed:23806334, PubMed:23827681, PubMed:24726323, PubMed:24726327). Required during angiogenesis, craniofacial and neuronal development by regulating the canonical Wnt signaling together with the LUBAC complex (PubMed:23708998). Acts as a negative regulator of NF-kappa-B by counteracting activity of the LUBAC complex (PubMed:23746843, PubMed:23806334). Required for homeostasis of the LUBAC complex by restricting autoubiquination of the LUBAC complex subunit RNF31 (PubMed:24726323). Some results have suggested that OTULIN function is restricted to homeostasis of the LUBAC complex, because it is not stably associated with TNF or NOD2 receptor signaling complexes (RSCs) (PubMed:26670046). However, further report have shown that it plays active roles in receptor signaling (PubMed:26997266, PubMed:27523608). Acts as a key negative regulator of inflammation by restricting spontaneous inflammation and maintaining immune homeostasis (PubMed:27523608). In myeloid cell, required to prevent unwarranted secretion of cytokines leading to inflammation and autoimmunity by restricting linear polyubiquitin formation (PubMed:27523608). Plays a key role in innate immune response by restricting linear polyubiquitin formation on RIPK2 in response to NOD2 stimulation, probably to limit NOD2-dependent proinflammatory signaling (PubMed:23806334).
OTX1	2	63277191	63284966	51	rs143748123	rs11125947	66.4661	0.176364	0.0113	rs140189447	orthodenticle homeobox 1 [Source:HGNC Symbol;Acc:HGNC:8521]	Probably plays a role in the development of the brain and the sense organs. Can bind to the BCD target sequence (BTS): 5'-TCTAATCCC-3'.
OTX2	14	57267424	57277194	111	rs11847635	rs11620867	171.622	0.0608954	7.02E-05	rs113013161	orthodenticle homeobox 2 [Source:HGNC Symbol;Acc:HGNC:8522]	Transcription factor probably involved in the development of the brain and the sense organs. Can bind to the bicoid/BCD target sequence (BTS): 5'-TCTAATCCC-3'.
OTX2-AS1	14	57279900	57397550	207	rs79133042	rs7153213	292.75	0.0769582	7.02E-05	rs113013161	OTX2 antisense RNA 1 (head to head) [Source:HGNC Symbol;Acc:HGNC:43906]	NA
OVCA2	17	1945276	1946725	134	rs148794529	rs77717411	205.95	0.0624673	0.001205	rs7217107	OVCA2, serine hydrolase domain containing [Source:HGNC Symbol;Acc:HGNC:24203]
OVCH1	12	29580488	29650619	156	rs140233439	rs299466	152.259	0.479938	0.0004821	rs74911812	ovochymase 1 [Source:HGNC Symbol;Acc:HGNC:23080]
OVCH1-AS1	12	29542226	29640257	160	rs75225863	rs7301491	152.118	0.518134	0.0004821	rs74911812	OVCH1 antisense RNA 1 [Source:HGNC Symbol;Acc:HGNC:44484]	NA
OVCH2	11	7711154	7727941	172	rs55990162	rs146046214	164.679	0.484553	0.001348	rs117413052	ovochymase 2 (gene/pseudogene) [Source:HGNC Symbol;Acc:HGNC:29970]
OVGP1	1	111956936	111970399	101	rs1337225	rs2298189	96.7393	0.465221	0.02174	rs142366671	oviductal glycoprotein 1 [Source:HGNC Symbol;Acc:HGNC:8524]	Binds to oocyte zona pellucida in vivo. May play a role in the fertilization process and/or early embryonic development.
OVOL1	11	65554504	65564690	68	rs537385	rs60576917	48.3668	0.754003	0.04979	rs77738625	ovo like transcriptional repressor 1 [Source:HGNC Symbol;Acc:HGNC:8525]	Putative transcription factor. Involved in hair formation and spermatogenesis. May function in the differentiation and/or maintenance of the urogenital system.
OVOL1-AS1	11	65556471	65558339	66	rs650619	rs12418103	48.3315	0.723633	0.04979	rs77738625	OVOL1 antisense RNA 1 [Source:HGNC Symbol;Acc:HGNC:49319]	NA
OVOL2	20	18004795	18038521	183	rs6105851	rs6080981	187.514	0.405056	0.007846	rs79180339	ovo like zinc finger 2 [Source:HGNC Symbol;Acc:HGNC:15804]	Zinc-finger transcription repressor factor. Plays a critical role to maintain the identity of epithelial lineages by suppressing epithelial-to mesenchymal transition (EMT) mainly through the repression of ZEB1, an EMT inducer. Positively regulates neuronal differentiation (By similarity). Suppresses cell cycling and terminal differentiation of keratinocytes by directly repressing MYC and NOTCH1 (PubMed:19700410).
OVOL3	19	36602104	36604613	106	rs62109749	rs474995	96.237	0.563717	0.02056	rs4555271	ovo like zinc finger 3 [Source:HGNC Symbol;Acc:HGNC:14186]	May act as a transcription regulator.
OXA1L	14	23235730	23240998	147	rs139227701	rs2236335	205.618	0.0804408	0.0001792	rs12888930	OXA1L, mitochondrial inner membrane protein [Source:HGNC Symbol;Acc:HGNC:8526]	Required for the insertion of integral membrane proteins into the mitochondrial inner membrane. Essential for the activity and assembly of cytochrome oxidase. Required for the correct biogenesis of ATP synthase and complex I in mitochondria.
OXCT1	5	41730166	41870791	67	rs316747	rs114813533	74.794	0.29951	0.01508	rs656213	3-oxoacid CoA-transferase 1 [Source:HGNC Symbol;Acc:HGNC:8527]	Key enzyme for ketone body catabolism. Transfers the CoA moiety from succinate to acetoacetate. Formation of the enzyme-CoA intermediate proceeds via an unstable anhydride species formed between the carboxylate groups of the enzyme and substrate.
OXCT1-AS1	5	41870131	41872338	46	rs72746957	rs10472359	50.1328	0.332376	0.01999	rs72746962	OXCT1 antisense RNA 1 [Source:HGNC Symbol;Acc:HGNC:40423]	NA
OXCT2	1	40235196	40237020	106	rs12136257	rs76736263	105.246	0.43646	0.02066	rs114826687	3-oxoacid CoA-transferase 2 [Source:HGNC Symbol;Acc:HGNC:18606]	Key enzyme for ketone body catabolism. Transfers the CoA moiety from succinate to acetoacetate. Formation of the enzyme-CoA intermediate proceeds via an unstable anhydride species formed between the carboxylate groups of the enzyme and substrate.
OXER1	2	42989638	42991401	111	rs142982055	rs76322570	80.2208	0.74773	0.02224	rs74829220	oxoeicosanoid receptor 1 [Source:HGNC Symbol;Acc:HGNC:24884]	Receptor for eicosanoids and polyunsaturated fatty acids such as 5-oxo-6E,8Z,11Z,14Z-eicosatetraenoic acid (5-OXO-ETE), 5(S)-hydroperoxy-6E,8Z,11Z,14Z-eicosatetraenoic acid (5(S)-HPETE) and arachidonic acid. Seems to be coupled to the G(i)/G(o), families of heteromeric G proteins.
OXGR1	13	97637972	97646604	63	rs34976176	rs4771976	83.7729	0.151189	0.006642	rs7326505	oxoglutarate receptor 1 [Source:HGNC Symbol;Acc:HGNC:4531]	Receptor for alpha-ketoglutarate. Seems to act exclusively through a G(q)-mediated pathway.
OXLD1	17	79632065	79633618	93	rs76461600	rs74006104	106.896	0.285464	0.003526	rs34896443	oxidoreductase like domain containing 1 [Source:HGNC Symbol;Acc:HGNC:27901]
OXNAD1	3	16306666	16347594	143	rs1039636	rs2347001	272.167	0.0140314	0.001522	rs79364534	oxidoreductase NAD binding domain containing 1 [Source:HGNC Symbol;Acc:HGNC:25128]
OXR1	8	107282405	107764921	342	rs28532523	rs2930486	402.048	0.2087	0.001954	rs2022981	oxidation resistance 1 [Source:HGNC Symbol;Acc:HGNC:15822]	May be involved in protection from oxidative damage.
OXSM	3	25831562	25836025	51	rs3773424	rs4568086	33.7776	0.842574	0.03296	rs55801700	3-oxoacyl-ACP synthase, mitochondrial [Source:HGNC Symbol;Acc:HGNC:26063]	May play a role in the biosynthesis of lipoic acid as well as longer chain fatty acids required for optimal mitochondrial function.
OXSR1	3	38207025	38296979	90	rs73827605	rs697331	91.618	0.407181	0.02377	rs75603191	oxidative stress responsive 1 [Source:HGNC Symbol;Acc:HGNC:8508]	Regulates downstream kinases in response to environmental stress. May also have a function in regulating the actin cytoskeleton.
OXT	20	3052265	3053163	169	rs633293	rs115437488	131.397	0.830578	0.0007228	rs73086697	oxytocin/neurophysin I prepropeptide [Source:HGNC Symbol;Acc:HGNC:8528]	Neurophysin 1 specifically binds oxytocin.|Oxytocin causes contraction of the smooth muscle of the uterus and of the mammary gland.
OXTR	3	8792094	8811300	244	rs164451	rs737106	304.584	0.146274	0.001493	rs9841891	oxytocin receptor [Source:HGNC Symbol;Acc:HGNC:8529]	Receptor for oxytocin. The activity of this receptor is mediated by G proteins which activate a phosphatidylinositol-calcium second messenger system.
P2RX1	17	3799884	3819960	214	rs11078468	rs144660786	164.113	0.831656	0.003102	rs887387	purinergic receptor P2X 1 [Source:HGNC Symbol;Acc:HGNC:8533]	Ligand-gated ion channel with relatively high calcium permeability. Binding to ATP mediates synaptic transmission between neurons and from neurons to smooth muscle. Seems to be linked to apoptosis, by increasing the intracellular concentration of calcium in the presence of ATP, leading to programmed cell death.
P2RX2	12	133195365	133198972	133	rs4883517	rs5744786	157.675	0.233142	0.008253	rs112368163	purinergic receptor P2X 2 [Source:HGNC Symbol;Acc:HGNC:15459]	Ion channel gated by extracellular ATP involved in a variety of cellular responses, such as excitatory postsynaptic responses in sensory neurons, neuromuscular junctions (NMJ) formation, hearing, perception of taste and peristalsis. In the inner ear, regulates sound transduction and auditory neurotransmission, outer hair cell electromotility, inner ear gap junctions, and K(+) recycling. Mediates synaptic transmission between neurons and from neurons to smooth muscle.
P2RX3	11	57105840	57137549	97	rs4938861	rs72923981	75.7552	0.709713	0.01088	rs3781901	purinergic receptor P2X 3 [Source:HGNC Symbol;Acc:HGNC:8534]	Receptor for ATP that acts as a ligand-gated ion channel.
P2RX4	12	121647663	121671909	141	rs11065458	rs79340347	128.998	0.543118	0.01447	rs73222413	purinergic receptor P2X 4 [Source:HGNC Symbol;Acc:HGNC:8535]	Receptor for ATP that acts as a ligand-gated ion channel. This receptor is insensitive to the antagonists PPADS and suramin.
P2RX5	17	3576521	3599698	178	rs150857	rs1178562	224.341	0.155822	0.0007096	rs160589	purinergic receptor P2X 5 [Source:HGNC Symbol;Acc:HGNC:8536]	Receptor for ATP that acts as a ligand-gated ion channel.
P2RX5-TAX1BP3	17	3566186	3599698	193	rs112142781	rs1178562	231.114	0.19957	0.0007096	rs160589	P2RX5-TAX1BP3 readthrough (NMD candidate) [Source:HGNC Symbol;Acc:HGNC:49191]	NA
P2RX6	22	21369441	21382302	187	rs9613421	rs75694724	169.386	0.602222	0.01156	rs9625448	purinergic receptor P2X 6 [Source:HGNC Symbol;Acc:HGNC:8538]	Receptor for ATP that acts as a ligand-gated ion channel.
P2RX6P	22	21396680	21398538	163	rs756876	rs8139510	181.614	0.297411	0.01156	rs9625448	NA
P2RX7	12	121570621	121624354	154	rs73216108	rs77788869	150.378	0.454434	0.004672	rs2116499	purinergic receptor P2X 7 [Source:HGNC Symbol;Acc:HGNC:8537]	Receptor for ATP that acts as a ligand-gated ion channel. Responsible for ATP-dependent lysis of macrophages through the formation of membrane pores permeable to large molecules. Could function in both fast synaptic transmission and the ATP-mediated lysis of antigen-presenting cells.
P2RY1	3	152552735	152555843	68	rs9838641	rs1439021	76.8404	0.292996	0.004779	rs1439017	purinergic receptor P2Y1 [Source:HGNC Symbol;Acc:HGNC:8539]	Receptor for extracellular adenine nucleotides such as ATP and ADP. In platelets binding to ADP leads to mobilization of intracellular calcium ions via activation of phospholipase C, a change in platelet shape, and probably to platelet aggregation.
P2RY11	19	10222196	10226064	110	rs73009238	rs11881310	134.214	0.188363	0.005483	rs7253898	purinergic receptor P2Y11 [Source:HGNC Symbol;Acc:HGNC:8540]	Receptor for ATP and ADP coupled to G-proteins that activate both phosphatidylinositol-calcium and adenylyl cyclase second messenger systems. Not activated by UTP or UDP.
P2RY12	3	151054630	151102600	77	rs7617677	rs73159941	109.417	0.114453	0.005417	rs142223194	purinergic receptor P2Y12 [Source:HGNC Symbol;Acc:HGNC:18124]	Receptor for ADP and ATP coupled to G-proteins that inhibit the adenylyl cyclase second messenger system. Not activated by UDP and UTP. Required for normal platelet aggregation and blood coagulation.
P2RY13	3	151044095	151047337	51	rs56367650	rs74598793	79.4323	0.0843193	0.005417	rs142223194	purinergic receptor P2Y13 [Source:HGNC Symbol;Acc:HGNC:4537]	Receptor for ADP. Coupled to G(i)-proteins. May play a role in hematopoiesis and the immune system.
P2RY14	3	150929904	150996230	103	rs146123791	rs1491980	79.5978	0.715165	0.005417	rs142223194	purinergic receptor P2Y14 [Source:HGNC Symbol;Acc:HGNC:16442]	Receptor for UDP-glucose and other UDP-sugar coupled to G-proteins. Not activated by ATP, ADP, UTP or ATP.
P2RY2	11	72929342	72953472	135	rs6592511	rs35173692	85.3549	0.962294	0.007765	rs117892894	purinergic receptor P2Y2 [Source:HGNC Symbol;Acc:HGNC:8541]	Receptor for ATP and UTP coupled to G-proteins that activate a phosphatidylinositol-calcium second messenger system. The affinity range is UTP = ATP > ATP-gamma-S >> 2-methylthio-ATP = ADP.
P2RY6	11	72975549	73009670	118	rs1628464	rs7105681	58.1569	0.996511	0.03858	rs1790063	pyrimidinergic receptor P2Y6 [Source:HGNC Symbol;Acc:HGNC:8543]	Receptor for extracellular UDP > UTP > ATP. The activity of this receptor is mediated by G proteins which activate a phosphatidylinositol-calcium second messenger system.
P4HA1	10	74766979	74856732	64	rs80131634	rs6480672	70.0522	0.313146	0.02978	rs118014798	prolyl 4-hydroxylase subunit alpha 1 [Source:HGNC Symbol;Acc:HGNC:8546]	Catalyzes the post-translational formation of 4-hydroxyproline in -Xaa-Pro-Gly- sequences in collagens and other proteins.
P4HA2	5	131528303	131563556	66	rs156058	rs6878192	53.0815	0.659212	0.02453	rs152049	prolyl 4-hydroxylase subunit alpha 2 [Source:HGNC Symbol;Acc:HGNC:8547]	Catalyzes the post-translational formation of 4-hydroxyproline in -Xaa-Pro-Gly- sequences in collagens and other proteins.
P4HA2-AS1	5	131520568	131528498	48	rs73257828	rs2136186	44.7194	0.499084	0.02453	rs152049	P4HA2 antisense RNA 1 [Source:HGNC Symbol;Acc:HGNC:43560]	NA
P4HA3	11	73977693	74022721	77	rs142746425	rs538103	64.485	0.623599	0.02436	rs142746425	prolyl 4-hydroxylase subunit alpha 3 [Source:HGNC Symbol;Acc:HGNC:30135]	Catalyzes the post-translational formation of 4-hydroxyproline in -Xaa-Pro-Gly- sequences in collagens and other proteins.
P4HB	17	79801033	79818544	77	rs151106468	rs148949193	103.262	0.131242	0.007576	rs7214710	prolyl 4-hydroxylase subunit beta [Source:HGNC Symbol;Acc:HGNC:8548]	This multifunctional protein catalyzes the formation, breakage and rearrangement of disulfide bonds. At the cell surface, seems to act as a reductase that cleaves disulfide bonds of proteins attached to the cell. May therefore cause structural modifications of exofacial proteins. Inside the cell, seems to form/rearrange disulfide bonds of nascent proteins. At high concentrations, functions as a chaperone that inhibits aggregation of misfolded proteins. At low concentrations, facilitates aggregation (anti-chaperone activity). May be involved with other chaperones in the structural modification of the TG precursor in hormone biogenesis. Also acts a structural subunit of various enzymes such as prolyl 4-hydroxylase and microsomal triacylglycerol transfer protein MTTP. Receptor for LGALS9; the interaction retains P4HB at the cell surface of Th2 T helper cells, increasing disulfide reductase activity at the plasma membrane, altering the plasma membrane redox state and enhancing cell migration (PubMed:21670307).
P4HTM	3	49027340	49044581	34	rs7647093	rs6798112	81.4365	0.00153728	8.08E-05	rs8926	prolyl 4-hydroxylase, transmembrane [Source:HGNC Symbol;Acc:HGNC:28858]	Catalyzes the post-translational formation of 4-hydroxyproline in hypoxia-inducible factor (HIF) alpha proteins. Hydroxylates HIF1A at 'Pro-402' and 'Pro-564'. May function as a cellular oxygen sensor and, under normoxic conditions, may target HIF through the hydroxylation for proteasomal degradation via the von Hippel-Lindau ubiquitination complex.
PA2G4	12	56498102	56507694	67	rs7302200	rs1274298	115.547	0.033159	0.001561	rs705708	proliferation-associated 2G4 [Source:HGNC Symbol;Acc:HGNC:8550]	May play a role in a ERBB3-regulated signal transduction pathway. Seems be involved in growth regulation. Acts a corepressor of the androgen receptor (AR) and is regulated by the ERBB3 ligand neuregulin-1/heregulin (HRG). Inhibits transcription of some E2F1-regulated promoters, probably by recruiting histone acetylase (HAT) activity. Binds RNA. Associates with 28S, 18S and 5.8S mature rRNAs, several rRNA precursors and probably U3 small nucleolar RNA. May be involved in regulation of intermediate and late steps of rRNA processing. May be involved in ribosome assembly. Mediates cap-independent translation of specific viral IRESs (internal ribosomal entry site) (By similarity). Regulates cell proliferation, differentiation, and survival. Isoform 1 suppresses apoptosis whereas isoform 2 promotes cell differentiation.
PA2G4P4	3	156527059	156529810	66	rs62277079	rs28661978	124.046	0.0293828	0.003804	rs34354387	NA
PAAF1	11	73587743	73638781	97	rs7480464	rs2735572	69.9257	0.763336	0.02285	rs138106688	proteasomal ATPase associated factor 1 [Source:HGNC Symbol;Acc:HGNC:25687]	Inhibits proteasome 26S assembly and proteolytic activity by impairing the association of the 19S regulatory complex with the 20S core. In case of HIV-1 infection, recruited by viral Tat to the HIV-1 promoter, where it promotes the recruitment of 19S regulatory complex through dissociation of the proteasome 26S. This presumably promotes provirus transcription efficiency. Protects SUPT6H from proteasomal degradation.
PABPC1	8	101715143	101734315	101	rs2013100	rs2935562	75.3433	0.773932	0.03785	rs143031636	poly(A) binding protein cytoplasmic 1 [Source:HGNC Symbol;Acc:HGNC:8554]	Binds the poly(A) tail of mRNA, including that of its own transcript. May be involved in cytoplasmic regulatory processes of mRNA metabolism such as pre-mRNA splicing. Its function in translational initiation regulation can either be enhanced by PAIP1 or repressed by PAIP2. Can probably bind to cytoplasmic RNA sequences other than poly(A) in vivo. Involved in translationally coupled mRNA turnover. Implicated with other RNA-binding proteins in the cytoplasmic deadenylation/translational and decay interplay of the FOS mRNA mediated by the major coding-region determinant of instability (mCRD) domain. Involved in regulation of nonsense-mediated decay (NMD) of mRNAs containing premature stop codons; for the recognition of premature termination codons (PTC) and initiation of NMD a competitive interaction between UPF1 and PABPC1 with the ribosome-bound release factors is proposed. By binding to long poly(A) tails, may protect them from uridylation by ZCCHC6/ZCCHC11 and hence contribute to mRNA stability (PubMed:25480299). Positively regulates the replication of dengue virus (DENV) (PubMed:26735137).
PABPC1L	20	43538702	43567962	77	rs2179067	rs34654732	138.144	0.0276328	0.0001026	rs2868216	poly(A) binding protein cytoplasmic 1 like [Source:HGNC Symbol;Acc:HGNC:15797]
PABPC1P2	2	147344624	147348558	43	rs187938160	rs6739325	37.3224	0.588997	0.01582	rs115960317	NA
PABPC3	13	25670275	25672704	117	rs2497614	rs112627560	77.2119	0.829755	0.02073	rs2994877	poly(A) binding protein cytoplasmic 3 [Source:HGNC Symbol;Acc:HGNC:8556]	Binds the poly(A) tail of mRNA. May be involved in cytoplasmic regulatory processes of mRNA metabolism. Binds poly(A) with a slightly lower affinity as compared to PABPC1.
PABPC4	1	40026484	40042521	76	rs12080113	rs2695320	289.307	0.000211958	6.31E-05	rs116401702	poly(A) binding protein cytoplasmic 4 [Source:HGNC Symbol;Acc:HGNC:8557]	Binds the poly(A) tail of mRNA. May be involved in cytoplasmic regulatory processes of mRNA metabolism. Can probably bind to cytoplasmic RNA sequences other than poly(A) in vivo.
PABPC4L	4	135117488	135122903	44	rs12499495	rs2421245	52.5127	0.247981	0.003213	rs115292217	poly(A) binding protein cytoplasmic 4 like [Source:HGNC Symbol;Acc:HGNC:31955]	May bind RNA.
PABPN1	14	23789396	23795394	120	rs77433216	rs11465521	252.035	0.00930914	0.005352	rs3811179	poly(A) binding protein nuclear 1 [Source:HGNC Symbol;Acc:HGNC:8565]	Involved in the 3'-end formation of mRNA precursors (pre-mRNA) by the addition of a poly(A) tail of 200-250 nt to the upstream cleavage product (By similarity). Stimulates poly(A) polymerase (PAPOLA) conferring processivity on the poly(A) tail elongation reaction and controls also the poly(A) tail length (By similarity). Increases the affinity of poly(A) polymerase for RNA (By similarity). Is also present at various stages of mRNA metabolism including nucleocytoplasmic trafficking and nonsense-mediated decay (NMD) of mRNA. Cooperates with SKIP to synergistically activate E-box-mediated transcription through MYOD1 and may regulate the expression of muscle-specific genes (PubMed:11371506). Binds to poly(A) and to poly(G) with high affinity (By similarity). May protect the poly(A) tail from degradation.
PABPN1L	16	88929747	88933068	185	rs77148362	rs147232130	128.026	0.828552	0.03137	rs2272439	poly(A) binding protein nuclear 1 like, cytoplasmic [Source:HGNC Symbol;Acc:HGNC:37237]	Binds the poly(A) tail of mRNA.
PACRG	6	163148163	163736524	676	rs28868638	rs1737315	791.429	0.163275	0.0008861	rs151093994	parkin coregulated [Source:HGNC Symbol;Acc:HGNC:19152]	Suppresses cell death induced by accumulation of unfolded Pael receptor (Pael-R, a substrate of Parkin). Facilitates the formation of inclusions consisting of Pael-R, molecular chaperones, protein degradation molecules and itself when proteasome is inhibited. May play an important role in the formation of Lewy bodies and protection of dopaminergic neurons against Parkinson disease.
PACRG-AS1	6	163731016	163745505	213	rs11753486	rs2784872	293.982	0.084324	0.0009517	rs12529659	NA
PACRGL	4	20702035	20729980	115	rs10027530	rs78258339	116.594	0.407097	0.008194	rs10938805	parkin coregulated like [Source:HGNC Symbol;Acc:HGNC:28442]
PACS1	11	65837823	66012218	100	rs34114713	rs34837704	139.746	0.11819	0.004177	rs76290143	phosphofurin acidic cluster sorting protein 1 [Source:HGNC Symbol;Acc:HGNC:30032]	Coat protein that is involved in the localization of trans-Golgi network (TGN) membrane proteins that contain acidic cluster sorting motifs. Controls the endosome-to-Golgi trafficking of furin and mannose-6-phosphate receptor by connecting the acidic-cluster-containing cytoplasmic domain of these molecules with the adapter-protein complex-1 (AP-1) of endosomal clathrin-coated membrane pits. Involved in HIV-1 nef-mediated removal of MHC-I from the cell surface to the TGN.
PACS2	14	105767147	105864484	95	rs14592	rs112290277	111.642	0.215509	0.005064	rs149389111	phosphofurin acidic cluster sorting protein 2 [Source:HGNC Symbol;Acc:HGNC:23794]	Multifunctional sorting protein that controls the endoplasmic reticulum (ER)-mitochondria communication, including the apposition of mitochondria with the ER and ER homeostasis. In addition, in response to apoptic inducer, translocates BIB to mitochondria, which initiates a sequence of events including the formation of mitochondrial truncated BID, the release of cytochrome c, the activation of caspase-3 thereby causing cell death. May also be involved in ion channel trafficking, directing acidic cluster-containing ion channels to distinct subcellular compartments.
PACSIN1	6	34433837	34503000	180	rs6906664	rs2814944	254.659	0.0939327	0.00343	rs150718233	protein kinase C and casein kinase substrate in neurons 1 [Source:HGNC Symbol;Acc:HGNC:8570]	Plays a role in the reorganization of the microtubule cytoskeleton via its interaction with MAPT; this decreases microtubule stability and inhibits MAPT-induced microtubule polymerization. Plays a role in cellular transport processes by recruiting DNM1, DNM2 and DNM3 to membranes. Plays a role in the reorganization of the actin cytoskeleton and in neuron morphogenesis via its interaction with COBL and WASL, and by recruiting COBL to the cell cortex. Plays a role in the regulation of neurite formation, neurite branching and the regulation of neurite length. Required for normal synaptic vesicle endocytosis; this process retrieves previously released neurotransmitters to accommodate multiple cycles of neurotransmission. Required for normal excitatory and inhibitory synaptic transmission (By similarity). Binds to membranes via its F-BAR domain and mediates membrane tubulation.
PACSIN2	22	43265771	43411184	153	rs9607954	rs8137710	186.076	0.20332	0.005515	rs117392913	protein kinase C and casein kinase substrate in neurons 2 [Source:HGNC Symbol;Acc:HGNC:8571]	Lipid-binding protein that is able to promote the tubulation of the phosphatidic acid-containing membranes it preferentially binds. Plays a role in intracellular vesicle-mediated transport. Involved in the endocytosis of cell-surface receptors like the EGF receptor, contributing to its internalization in the absence of EGF stimulus. May also play a role in the formation of caveolae at the cell membrane. Recruits DNM2 to caveolae, and thereby plays a role in caveola-mediated endocytosis.
PACSIN3	11	47199072	47208010	64	rs61897782	rs4647754	42.626	0.826656	0.02664	rs1471934	protein kinase C and casein kinase substrate in neurons 3 [Source:HGNC Symbol;Acc:HGNC:8572]	Plays a role in endocytosis and regulates internalization of plasma membrane proteins. Overexpression impairs internalization of SLC2A1/GLUT1 and TRPV4 and increases the levels of SLC2A1/GLUT1 and TRPV4 at the cell membrane. Inhibits the TRPV4 calcium channel activity.
PADI1	1	17531620	17572501	233	rs10888006	rs7552802	204.047	0.676441	0.0006509	rs149955725	peptidyl arginine deiminase 1 [Source:HGNC Symbol;Acc:HGNC:18367]	NA
PADI2	1	17393255	17445948	151	rs9435741	rs72913637	143.092	0.494322	0.02487	rs76861060	peptidyl arginine deiminase 2 [Source:HGNC Symbol;Acc:HGNC:18341]	Catalyzes the deimination of arginine residues of proteins.
PADI3	1	17575592	17610727	221	rs3003473	rs1548323	182.21	0.739876	0.0002305	rs77276868	peptidyl arginine deiminase 3 [Source:HGNC Symbol;Acc:HGNC:18337]	NA
PADI4	1	17634689	17690495	188	rs111267752	rs2003871	220.486	0.232297	9.57E-05	rs138993831	peptidyl arginine deiminase 4 [Source:HGNC Symbol;Acc:HGNC:18368]	NA
PADI6	1	17698690	17728195	134	rs10888018	rs148678632	195.248	0.0754314	9.57E-05	rs138993831	NA
PAEP	9	138453603	138458622	203	rs118186665	rs55938849	194.693	0.5082	0.004481	rs78629689	progestagen associated endometrial protein [Source:HGNC Symbol;Acc:HGNC:8573]	Glycoprotein that regulates critical steps during fertilization and also has immunomonomodulatory effects. Four glycoforms, namely glycodelin-S, -A, -F and -C have been identified in reproductive tissues that differ in glycosylation and biological activity. Glycodelin-A has contraceptive and immunosuppressive activities (PubMed:9918684, PubMed:7531163). Glycodelin-C stimulates binding of spermatozoa to the zona pellucida (PubMed:17192260). Glycodelin-F inhibits spermatozoa-zona pellucida binding and significantly suppresses progesterone-induced acrosome reaction of spermatozoa (PubMed:12672671). Glycodelin-S in seminal plasma maintains the uncapacitated state of human spermatozoa (PubMed:15883155).
PAF1	19	39876269	39881835	69	rs41275744	rs35837334	82.2316	0.240044	0.004902	rs3900716	PAF1 homolog, Paf1/RNA polymerase II complex component [Source:HGNC Symbol;Acc:HGNC:25459]	Component of the PAF1 complex (PAF1C) which has multiple functions during transcription by RNA polymerase II and is implicated in regulation of development and maintenance of embryonic stem cell pluripotency. PAF1C associates with RNA polymerase II through interaction with POLR2A CTD non-phosphorylated and 'Ser-2'- and 'Ser-5'-phosphorylated forms and is involved in transcriptional elongation, acting both indepentently and synergistically with TCEA1 and in cooperation with the DSIF complex and HTATSF1. PAF1C is required for transcription of Hox and Wnt target genes. PAF1C is involved in hematopoiesis and stimulates transcriptional activity of KMT2A/MLL1; it promotes leukemogenesis through association with KMT2A/MLL1-rearranged oncoproteins, such as KMT2A/MLL1-MLLT3/AF9 and KMT2A/MLL1-MLLT1/ENL. PAF1C is involved in histone modifications such as ubiquitination of histone H2B and methylation on histone H3 'Lys-4' (H3K4me3). PAF1C recruits the RNF20/40 E3 ubiquitin-protein ligase complex and the E2 enzyme UBE2A or UBE2B to chromatin which mediate monoubiquitination of 'Lys-120' of histone H2B (H2BK120ub1); UB2A/B-mediated H2B ubiquitination is proposed to be coupled to transcription. PAF1C is involved in mRNA 3' end formation probably through association with cleavage and poly(A) factors. In case of infection by influenza A strain H3N2, PAF1C associates with viral NS1 protein, thereby regulating gene transcription. Connects PAF1C with the RNF20/40 E3 ubiquitin-protein ligase complex. Involved in polyadenylation of mRNA precursors. Has oncogenic activity in vivo and in vitro.
PAFAH1B1	17	2496922	2588909	137	rs78648952	rs117855876	164.655	0.219306	0.007735	rs146838842	platelet activating factor acetylhydrolase 1b regulatory subunit 1 [Source:HGNC Symbol;Acc:HGNC:8574]	Required for proper activation of Rho GTPases and actin polymerization at the leading edge of locomoting cerebellar neurons and postmigratory hippocampal neurons in response to calcium influx triggered via NMDA receptors. Non-catalytic subunit of an acetylhydrolase complex which inactivates platelet-activating factor (PAF) by removing the acetyl group at the SN-2 position (By similarity). Positively regulates the activity of the minus-end directed microtubule motor protein dynein. May enhance dynein-mediated microtubule sliding by targeting dynein to the microtubule plus end. Required for several dynein- and microtubule-dependent processes such as the maintenance of Golgi integrity, the peripheral transport of microtubule fragments and the coupling of the nucleus and centrosome. Required during brain development for the proliferation of neuronal precursors and the migration of newly formed neurons from the ventricular/subventricular zone toward the cortical plate. Neuronal migration involves a process called nucleokinesis, whereby migrating cells extend an anterior process into which the nucleus subsequently translocates. During nucleokinesis dynein at the nuclear surface may translocate the nucleus towards the centrosome by exerting force on centrosomal microtubules. May also play a role in other forms of cell locomotion including the migration of fibroblasts during wound healing. Required for dynein recruitment to microtubule plus ends and BICD2-bound cargos (PubMed:22956769).
PAFAH1B2	11	117014999	117048889	101	rs117812708	rs570337877	83.2757	0.628112	0.005731	rs7934690	platelet activating factor acetylhydrolase 1b catalytic subunit 2 [Source:HGNC Symbol;Acc:HGNC:8575]	Inactivates PAF by removing the acetyl group at the sn-2 position. This is a catalytic subunit.
PAFAH1B3	19	42801184	42806952	37	rs78854891	rs1206028	50.1329	0.170868	0.01543	rs1676222	platelet activating factor acetylhydrolase 1b catalytic subunit 3 [Source:HGNC Symbol;Acc:HGNC:8576]	Inactivates paf by removing the acetyl group at the sn-2 position. This is a catalytic subunit. Plays an important role during the development of brain.
PAFAH2	1	26286257	26324648	83	rs807054	rs2369433	95.9521	0.257497	0.006607	rs77618764	platelet activating factor acetylhydrolase 2 [Source:HGNC Symbol;Acc:HGNC:8579]	Has a marked selectivity for phospholipids with short acyl chains at the sn-2 position. May share a common physiologic function with the plasma-type enzyme.
PAG1	8	81880045	82024303	212	rs1822971	rs13266020	152.351	0.872826	0.02389	rs17569592	phosphoprotein membrane anchor with glycosphingolipid microdomains 1 [Source:HGNC Symbol;Acc:HGNC:30043]	Negatively regulates TCR (T-cell antigen receptor)-mediated signaling in T-cells and FCER1 (high affinity immunoglobulin epsilon receptor)-mediated signaling in mast cells. Promotes CSK activation and recruitment to lipid rafts, which results in LCK inhibition. Inhibits immunological synapse formation by preventing dynamic arrangement of lipid raft proteins. May be involved in cell adhesion signaling.
PAGR1	16	29827527	29833816	43	rs11648675	rs12917712	50.1045	0.26501	0.04897	rs35042042	PAXIP1 associated glutamate rich protein 1 [Source:HGNC Symbol;Acc:HGNC:28707]	NA
PAH	12	103232103	103311381	127	rs12366974	rs17450273	88.7072	0.819971	0.04862	rs12826142	phenylalanine hydroxylase [Source:HGNC Symbol;Acc:HGNC:8582]
PAICS	4	57301914	57327534	57	rs116228399	rs61732641	59.4392	0.3779	0.03777	rs11549976	phosphoribosylaminoimidazole carboxylase and phosphoribosylaminoimidazolesuccinocarboxamide synthase [Source:HGNC Symbol;Acc:HGNC:8587]
PAIP1	5	43526369	43557521	47	rs6896693	rs13187313	40.4937	0.612713	0.01528	rs111324166	poly(A) binding protein interacting protein 1 [Source:HGNC Symbol;Acc:HGNC:16945]	Acts as a coactivator in the regulation of translation initiation of poly(A)-containing mRNAs. Its stimulatory activity on translation is mediated via its action on PABPC1. Competes with PAIP2 for binding to PABPC1. Its association with EIF4A and PABPC1 may potentiate contacts between mRNA termini. May also be involved in translationally coupled mRNA turnover. Implicated with other RNA-binding proteins in the cytoplasmic deadenylation/translational and decay interplay of the FOS mRNA mediated by the major coding-region determinant of instability (mCRD) domain.
PAIP2	5	138677520	138705409	49	rs12518126	rs4835728	23.1891	0.964433	0.07381	rs113618484	poly(A) binding protein interacting protein 2 [Source:HGNC Symbol;Acc:HGNC:17970]	Acts as a repressor in the regulation of translation initiation of poly(A)-containing mRNAs. Its inhibitory activity on translation is mediated via its action on PABPC1. Displaces the interaction of PABPC1 with poly(A) RNA and competes with PAIP1 for binding to PABPC1. Its association with PABPC1 results in disruption of the cytoplasmic poly(A) RNP structure organization.
PAIP2B	2	71409867	71454233	125	rs10199088	rs59596777	131.466	0.369056	0.003241	rs72905566	poly(A) binding protein interacting protein 2B [Source:HGNC Symbol;Acc:HGNC:29200]	Inhibits translation of capped and polyadenylated mRNAs by displacing PABPC1 from the poly(A) tail.
PAK1	11	77033059	77185108	120	rs112498030	rs56000481	82.1585	0.859944	0.02166	rs76783650	p21 (RAC1) activated kinase 1 [Source:HGNC Symbol;Acc:HGNC:8590]	Protein kinase involved in intracellular signaling pathways downstream of integrins and receptor-type kinases that plays an important role in cytoskeleton dynamics, in cell adhesion, migration, proliferation, apoptosis, mitosis, and in vesicle-mediated transport processes. Can directly phosphorylate BAD and protects cells against apoptosis. Activated by interaction with CDC42 and RAC1. Functions as GTPase effector that links the Rho-related GTPases CDC42 and RAC1 to the JNK MAP kinase pathway. Phosphorylates and activates MAP2K1, and thereby mediates activation of downstream MAP kinases. Involved in the reorganization of the actin cytoskeleton, actin stress fibers and of focal adhesion complexes. Phosphorylates the tubulin chaperone TBCB and thereby plays a role in the regulation of microtubule biogenesis and organization of the tubulin cytoskeleton. Plays a role in the regulation of insulin secretion in response to elevated glucose levels. Part of a ternary complex that contains PAK1, DVL1 and MUSK that is important for MUSK-dependent regulation of AChR clustering during the formation of the neuromuscular junction (NMJ). Activity is inhibited in cells undergoing apoptosis, potentially due to binding of CDC2L1 and CDC2L2. Phosphorylates MYL9/MLC2. Phosphorylates RAF1 at 'Ser-338' and 'Ser-339' resulting in: activation of RAF1, stimulation of RAF1 translocation to mitochondria, phosphorylation of BAD by RAF1, and RAF1 binding to BCL2. Phosphorylates SNAI1 at 'Ser-246' promoting its transcriptional repressor activity by increasing its accumulation in the nucleus. In podocytes, promotes NR3C2 nuclear localization. Required for atypical chemokine receptor ACKR2-induced phosphorylation of LIMK1 and cofilin (CFL1) and for the up-regulation of ACKR2 from endosomal compartment to cell membrane, increasing its efficiency in chemokine uptake and degradation. In synapses, seems to mediate the regulation of F-actin cluster formation performed by SHANK3, maybe through CFL1 phosphorylation and inactivation. Plays a role in RUFY3-mediated facilitating gastric cancer cells migration and invasion (PubMed:25766321).
PAK1IP1	6	10695187	10709970	79	rs77643278	rs2018035	120.663	0.0440905	0.003525	rs62397703	PAK1 interacting protein 1 [Source:HGNC Symbol;Acc:HGNC:20882]	Negatively regulates the PAK1 kinase. PAK1 is a member of the PAK kinase family, which has been shown to play a positive role in the regulation of signaling pathways involving MAPK8 and RELA. PAK1 exists as an inactive homodimer, which is activated by binding of small GTPases such as CDC42 to an N-terminal regulatory domain. PAK1IP1 also binds to the N-terminus of PAK1, and inhibits the specific activation of PAK1 by CDC42. May be involved in ribosomal large subunit assembly (PubMed:24120868).
PAK2	3	196466727	196559518	209	rs74582433	rs7430174	175.321	0.68166	0.01071	rs7627090	p21 (RAC1) activated kinase 2 [Source:HGNC Symbol;Acc:HGNC:8591]	Serine/threonine protein kinase that plays a role in a variety of different signaling pathways including cytoskeleton regulation, cell motility, cell cycle progression, apoptosis or proliferation. Acts as downstream effector of the small GTPases CDC42 and RAC1. Activation by the binding of active CDC42 and RAC1 results in a conformational change and a subsequent autophosphorylation on several serine and/or threonine residues. Full-length PAK2 stimulates cell survival and cell growth. Phosphorylates MAPK4 and MAPK6 and activates the downstream target MAPKAPK5, a regulator of F-actin polymerization and cell migration. Phosphorylates JUN and plays an important role in EGF-induced cell proliferation. Phosphorylates many other substrates including histone H4 to promote assembly of H3.3 and H4 into nucleosomes, BAD, ribosomal protein S6, or MBP. Additionally, associates with ARHGEF7 and GIT1 to perform kinase-independent functions such as spindle orientation control during mitosis. On the other hand, apoptotic stimuli such as DNA damage lead to caspase-mediated cleavage of PAK2, generating PAK-2p34, an active p34 fragment that translocates to the nucleus and promotes cellular apoptosis involving the JNK signaling pathway. Caspase-activated PAK2 phosphorylates MKNK1 and reduces cellular translation.
PAK4	19	39616419	39670046	137	rs62119547	rs73553761	145.279	0.345756	0.003101	rs75336714	p21 (RAC1) activated kinase 4 [Source:HGNC Symbol;Acc:HGNC:16059]	Serine/threonine protein kinase that plays a role in a variety of different signaling pathways including cytoskeleton regulation, cell migration, growth, proliferation or cell survival. Activation by various effectors including growth factor receptors or active CDC42 and RAC1 results in a conformational change and a subsequent autophosphorylation on several serine and/or threonine residues. Phosphorylates and inactivates the protein phosphatase SSH1, leading to increased inhibitory phosphorylation of the actin binding/depolymerizing factor cofilin. Decreased cofilin activity may lead to stabilization of actin filaments. Phosphorylates LIMK1, a kinase that also inhibits the activity of cofilin. Phosphorylates integrin beta5/ITGB5 and thus regulates cell motility. Phosphorylates ARHGEF2 and activates the downstream target RHOA that plays a role in the regulation of assembly of focal adhesions and actin stress fibers. Stimulates cell survival by phosphorylating the BCL2 antagonist of cell death BAD. Alternatively, inhibits apoptosis by preventing caspase-8 binding to death domain receptors in a kinase independent manner. Plays a role in cell-cycle progression by controlling levels of the cell-cycle regulatory protein CDKN1A and by phosphorylating RAN.
PAK6	15	40509628	40569688	149	rs8023415	rs2004251	138.064	0.568693	0.001038	rs72731450	p21 (RAC1) activated kinase 6 [Source:HGNC Symbol;Acc:HGNC:16061]	Serine/threonine protein kinase that plays a role in the regulation of gene transcription. The kinase activity is induced by various effectors including AR or MAP2K6/MAPKK6. Phosphorylates the DNA-binding domain of androgen receptor/AR and thereby inhibits AR-mediated transcription. Inhibits also ESR1-mediated transcription. May play a role in cytoskeleton regulation by interacting with IQGAP1. May protect cells from apoptosis through phosphorylation of BAD.
PAK7	20	9518036	9819687	424	rs6086907	rs71334876	460.411	0.296298	0.0004261	rs78365370	NA
PALB2	16	23614482	23652678	79	rs58498035	rs113536258	69.9151	0.544597	0.002256	rs117736813	partner and localizer of BRCA2 [Source:HGNC Symbol;Acc:HGNC:26144]	Plays a critical role in homologous recombination repair (HRR) through its ability to recruit BRCA2 and RAD51 to DNA breaks. Strongly stimulates the DNA strand-invasion activity of RAD51, stabilizes the nucleoprotein filament against a disruptive BRC3-BRC4 polypeptide and helps RAD51 to overcome the suppressive effect of replication protein A (RPA). Functionally cooperates with RAD51AP1 in promoting of D-loop formation by RAD51. Serves as the molecular scaffold in the formation of the BRCA1-PALB2-BRCA2 complex which is essential for homologous recombination. Via its WD repeats is proposed to scaffold a HR complex containing RAD51C and BRCA2 which is thought to play a role in HR-mediated DNA repair. Essential partner of BRCA2 that promotes the localization and stability of BRCA2. Also enables its recombinational repair and checkpoint functions of BRCA2. May act by promoting stable association of BRCA2 with nuclear structures, allowing BRCA2 to escape the effects of proteasome-mediated degradation. Binds DNA with high affinity for D loop, which comprises single-stranded, double-stranded and branched DNA structures. May play a role in the extension step after strand invasion at replication-dependent DNA double-strand breaks; together with BRCA2 is involved in both POLH localization at collapsed replication forks and DNA polymerization activity.
PALD1	10	72238563	72328206	275	rs11597795	rs12779333	245.29	0.617167	0.01971	rs140637696	phosphatase domain containing, paladin 1 [Source:HGNC Symbol;Acc:HGNC:23530]
PALLD	4	169418216	169849608	531	rs17540518	rs10518037	345.419	0.98553	0.0109	rs10517998	palladin, cytoskeletal associated protein [Source:HGNC Symbol;Acc:HGNC:17068]	Cytoskeletal protein required for organization of normal actin cytoskeleton. Roles in establishing cell morphology, motility, cell adhesion and cell-extracellular matrix interactions in a variety of cell types. May function as a scaffolding molecule with the potential to influence both actin polymerization and the assembly of existing actin filaments into higher-order arrays. Binds to proteins that bind to either monomeric or filamentous actin. Localizes at sites where active actin remodeling takes place, such as lamellipodia and membrane ruffles. Different isoforms may have functional differences. Involved in the control of morphological and cytoskeletal changes associated with dendritic cell maturation. Involved in targeting ACTN to specific subcellular foci.
PALM	19	708952	748330	361	rs3787005	rs10414379	395.679	0.290375	0.000776	rs147237885	paralemmin [Source:HGNC Symbol;Acc:HGNC:8594]	Involved in plasma membrane dynamics and cell process formation. Isoform 1 and isoform 2 are necessary for axonal and dendritic filopodia induction, for dendritic spine maturation and synapse formation in a palmitoylation-dependent manner.
PALM2	9	112403067	112713756	476	rs7044539	rs62580192	501.235	0.356686	0.001718	rs72754928	paralemmin 2 [Source:HGNC Symbol;Acc:HGNC:15845]
PALM2-AKAP2	9	112542576	112934791	584	rs1322271	rs1411922	668.641	0.199852	0.001718	rs72754928	PALM2-AKAP2 readthrough [Source:HGNC Symbol;Acc:HGNC:33529]	NA
PALM3	19	14164178	14169971	106	rs10401504	rs145122732	133.4	0.176334	0.007516	rs118188709	paralemmin 3 [Source:HGNC Symbol;Acc:HGNC:33274]	ATP-binding protein, which may act as a adapter in the Toll-like receptor (TLR) signaling.
PALMD	1	100111430	100160097	134	rs946706	rs34705125	108.306	0.700423	0.02917	rs12145198	palmdelphin [Source:HGNC Symbol;Acc:HGNC:15846]
PAM	5	102201526	102366808	102	rs466199	rs257303	95.0864	0.524721	0.02353	rs35658696	peptidylglycine alpha-amidating monooxygenase [Source:HGNC Symbol;Acc:HGNC:8596]	Bifunctional enzyme that catalyzes 2 sequential steps in C-terminal alpha-amidation of peptides. The monooxygenase part produces an unstable peptidyl(2-hydroxyglycine) intermediate that is dismutated to glyoxylate and the corresponding desglycine peptide amide by the lyase part. C-terminal amidation of peptides such as neuropeptides is essential for full biological activity.
PAM16	16	4390251	4401373	126	rs151291130	rs11645759	62.827	0.986754	0.01789	rs150970446	presequence translocase associated motor 16 [Source:HGNC Symbol;Acc:HGNC:29679]	NA
PAMR1	11	35453375	35551848	218	rs7120564	rs35134856	207.391	0.540296	0.000481	rs71480075	peptidase domain containing associated with muscle regeneration 1 [Source:HGNC Symbol;Acc:HGNC:24554]	May play a role in regeneration of skeletal muscle.
PAN2	12	56710006	56727837	51	rs1274498	rs141736349	81.3416	0.0414571	0.01231	rs141736349	poly(A) specific ribonuclease subunit PAN2 [Source:HGNC Symbol;Acc:HGNC:20074]	Catalytic subunit of the poly(A)-nuclease (PAN) deadenylation complex, one of two cytoplasmic mRNA deadenylases involved in general and miRNA-mediated mRNA turnover. PAN specifically shortens poly(A) tails of RNA when the poly(A) stretch is bound by poly(A)-binding protein (PABP), which is followed by rapid degradation of the shortened mRNA tails by the CCR4-NOT complex. Deadenylated mRNAs are then degraded by two alternative mechanisms, namely exosome-mediated 3'-5' exonucleolytic degradation, or deadenlyation-dependent mRNA decaping and subsequent 5'-3' exonucleolytic degradation by XRN1.
PAN3	13	28712642	28869475	144	rs7320820	rs2296192	139.043	0.490316	0.009783	rs6491262	poly(A) specific ribonuclease subunit PAN3 [Source:HGNC Symbol;Acc:HGNC:29991]	Regulatory subunit of the poly(A)-nuclease (PAN) deadenylation complex, one of two cytoplasmic mRNA deadenylases involved in general and miRNA-mediated mRNA turnover. PAN specifically shortens poly(A) tails of RNA when the poly(A) stretch is bound by poly(A)-binding protein (PABP), which is followed by rapid degradation of the shortened mRNA tails by the CCR4-NOT complex. Deadenylated mRNAs are then degraded by two alternative mechanisms, namely exosome-mediated 3'-5' exonucleolytic degradation, or deadenlyation-dependent mRNA decaping and subsequent 5'-3' exonucleolytic degradation by XRN1. PAN3 acts as a positive regulator for PAN activity, recruiting the catalytic subunit PAN2 to mRNA via its interaction with PABP and to miRNA targets via its interaction with GW182 family proteins.
PAN3-AS1	13	28710979	28713311	64	rs9579156	rs73156291	74.6944	0.253637	0.009783	rs6491262	PAN3 antisense RNA 1 [Source:HGNC Symbol;Acc:HGNC:39932]	NA
PANDAR	6	36641397	36642903	120	rs73410228	rs142254160	141.97	0.23718	0.004423	rs141318906	NA
PANK1	10	91339253	91405329	124	rs7897886	rs768805	92.1934	0.801508	0.01495	rs117133477	pantothenate kinase 1 [Source:HGNC Symbol;Acc:HGNC:8598]	Plays a role in the physiological regulation of the intracellular CoA concentration.
PANK2	20	3869485	3904502	110	rs6052119	rs2179454	89.9576	0.670072	0.0007262	rs111750133	pantothenate kinase 2 [Source:HGNC Symbol;Acc:HGNC:15894]	May be the master regulator of the CoA biosynthesis.
PANK3	5	167982627	168006614	72	rs2305733	rs2042220	58.4729	0.641036	0.01511	rs62385672	pantothenate kinase 3 [Source:HGNC Symbol;Acc:HGNC:19365]	Plays a role in the physiological regulation of the intracellular CoA concentration.
PANK4	1	2439974	2458035	125	rs10910077	rs10752745	209.597	0.0265873	0.0001897	rs115566946	pantothenate kinase 4 [Source:HGNC Symbol;Acc:HGNC:19366]	Plays a role in the physiological regulation of the intracellular CoA concentration.
PANX1	11	93862093	93915137	87	rs1401186	rs998686	107.063	0.204447	0.02231	rs71482704	pannexin 1 [Source:HGNC Symbol;Acc:HGNC:8599]	Structural component of the gap junctions and the hemichannels. May play a role as a Ca(2+)-leak channel to regulate ER Ca(2+) homeostasis.
PANX2	22	50609159	50618724	169	rs84504	rs73187272	181.487	0.34554	0.01231	rs2272850	pannexin 2 [Source:HGNC Symbol;Acc:HGNC:8600]	Structural component of the gap junctions and the hemichannels.
PANX3	11	124481452	124490251	97	rs2187149	rs73031445	76.3332	0.786202	0.01486	rs35027803	pannexin 3 [Source:HGNC Symbol;Acc:HGNC:20573]	Structural component of the gap junctions and the hemichannels.
PAOX	10	135192740	135205200	110	rs4838677	rs73391356	166.253	0.07794	0.004496	rs10776676	polyamine oxidase [Source:HGNC Symbol;Acc:HGNC:20837]	Flavoenzyme which catalyzes the oxidation of N(1)-acetylspermine to spermidine and is thus involved in the polyamine back-conversion. Can also oxidize N(1)-acetylspermidine to putrescine. Substrate specificity: N(1)-acetylspermine = N(1)-acetylspermidine > N(1),N(12)-diacylspermine >> spermine. Does not oxidize spermidine. Plays an important role in the regulation of polyamine intracellular concentration and has the potential to act as a determinant of cellular sensitivity to the antitumor polyamine analogs.
PAPD4	5	78908242	78982471	134	rs17237849	rs62621912	142.307	0.347366	0.0003324	rs79516966	NA
PAPD5	16	50186828	50269219	168	rs117613455	rs3826170	126.928	0.791222	0.01664	rs8043721	NA
PAPD7	5	6714717	6757161	213	rs8192233	rs275459	325.179	0.0690509	0.0008913	rs13165862	NA
PAPL	19	39574944	39602128	137	rs4280369	rs35946542	119.062	0.616967	0.009696	rs138457319	NA
PAPLN	14	73704204	73741347	112	rs76809297	rs17126867	142.261	0.190369	0.01092	rs214262	papilin, proteoglycan like sulfated glycoprotein [Source:HGNC Symbol;Acc:HGNC:19262]
PAPOLA	14	96968712	97033453	140	rs11160340	rs17214365	174.841	0.153889	0.003523	rs234595	poly(A) polymerase alpha [Source:HGNC Symbol;Acc:HGNC:14981]	Polymerase that creates the 3'-poly(A) tail of mRNA's. Also required for the endoribonucleolytic cleavage reaction at some polyadenylation sites. May acquire specificity through interaction with a cleavage and polyadenylation specificity factor (CPSF) at its C-terminus.
PAPOLB	7	4897368	4901625	160	rs148028274	rs6951799	173.829	0.32125	0.001922	rs141031688	poly(A) polymerase beta [Source:HGNC Symbol;Acc:HGNC:15970]
PAPOLG	2	60983364	61029221	101	rs11684632	rs1177213	88.5551	0.586192	0.009536	rs62142685	poly(A) polymerase gamma [Source:HGNC Symbol;Acc:HGNC:14982]	Responsible for the post-transcriptional adenylation of the 3'-terminal of mRNA precursors and several small RNAs including signal recognition particle (SRP) RNA, nuclear 7SK RNA, U2 small nuclear RNA, and ribosomal 5S RNA.
PAPPA	9	118916070	119164600	243	rs58064991	rs10983162	309.069	0.0997249	0.0004039	rs74790727	pappalysin 1 [Source:HGNC Symbol;Acc:HGNC:8602]	Metalloproteinase which specifically cleaves IGFBP-4 and IGFBP-5, resulting in release of bound IGF. Cleavage of IGFBP-4 is dramatically enhanced by the presence of IGF, whereas cleavage of IGFBP-5 is slightly inhibited by the presence of IGF.
PAPPA-AS1	9	119160436	119162885	88	rs10120448	rs10983161	126.686	0.101649	0.0004039	rs74790727	PAPPA antisense RNA 1 [Source:HGNC Symbol;Acc:HGNC:35152]	NA
PAPPA2	1	176432306	176811970	256	rs2504474	rs10913272	438.131	0.0117791	3.32E-06	rs4130088	pappalysin 2 [Source:HGNC Symbol;Acc:HGNC:14615]	Metalloproteinase which specifically cleaves insulin-like growth factor binding protein (IGFBP)-5 at the '163-Ser-|-Lys-164' bond. Shows limited proteolysis toward IGFBP-3.
PAPSS1	4	108534821	108641419	136	rs2726149	rs75735578	111.842	0.698463	0.000679	rs115402221	3'-phosphoadenosine 5'-phosphosulfate synthase 1 [Source:HGNC Symbol;Acc:HGNC:8603]	Bifunctional enzyme with both ATP sulfurylase and APS kinase activity, which mediates two steps in the sulfate activation pathway. The first step is the transfer of a sulfate group to ATP to yield adenosine 5'-phosphosulfate (APS), and the second step is the transfer of a phosphate group from ATP to APS yielding 3'-phosphoadenylylsulfate (PAPS: activated sulfate donor used by sulfotransferase). In mammals, PAPS is the sole source of sulfate; APS appears to be only an intermediate in the sulfate-activation pathway (PubMed:9576487, PubMed:9668121, PubMed:9648242, PubMed:14747722). Required for normal biosynthesis of sulfated L-selectin ligands in endothelial cells (PubMed:9576487).
PAPSS2	10	89419475	89507462	157	rs10887731	rs1853167	162.303	0.386607	0.01059	rs11202531	3'-phosphoadenosine 5'-phosphosulfate synthase 2 [Source:HGNC Symbol;Acc:HGNC:8604]	Bifunctional enzyme with both ATP sulfurylase and APS kinase activity, which mediates two steps in the sulfate activation pathway. The first step is the transfer of a sulfate group to ATP to yield adenosine 5'-phosphosulfate (APS), and the second step is the transfer of a phosphate group from ATP to APS yielding 3'-phosphoadenylylsulfate (PAPS: activated sulfate donor used by sulfotransferase). In mammals, PAPS is the sole source of sulfate; APS appears to be only an intermediate in the sulfate-activation pathway. May have a important role in skeletogenesis during postnatal growth.
PAQR3	4	79839093	79860582	69	rs11733350	rs116817745	73.1279	0.351437	0.0008337	rs75294740	progestin and adipoQ receptor family member 3 [Source:HGNC Symbol;Acc:HGNC:30130]	Functions as a spatial regulator of RAF1 kinase by sequestrating it to the Golgi.
PAQR4	16	3019245	3023490	172	rs9935192	rs10508	140.303	0.647171	0.007639	rs62032354	progestin and adipoQ receptor family member 4 [Source:HGNC Symbol;Acc:HGNC:26386]
PAQR5	15	69591293	69699976	119	rs80058967	rs75632386	72.449	0.916697	0.06835	rs16953330	progestin and adipoQ receptor family member 5 [Source:HGNC Symbol;Acc:HGNC:29645]	Steroid membrane receptor. Binds progesterone. May be involved in oocyte maturation.
PAQR6	1	156213111	156217908	63	rs2842879	rs34427109	69.9668	0.308879	0.03284	rs75854315	progestin and adipoQ receptor family member 6 [Source:HGNC Symbol;Acc:HGNC:30132]
PAQR7	1	26187974	26197744	47	rs760598	rs1961658	33.2851	0.769334	0.06743	rs76706441	progestin and adipoQ receptor family member 7 [Source:HGNC Symbol;Acc:HGNC:23146]	Steroid membrane receptor. Binds progesterone in vitro. May be involved in oocyte maturation.
PAQR8	6	52226925	52272575	185	rs7774188	rs2065144	255.619	0.096628	0.0008913	rs7745321	progestin and adipoQ receptor family member 8 [Source:HGNC Symbol;Acc:HGNC:15708]	Steroid membrane receptor. Binds progesterone. May be involved in oocyte maturation.
PAQR9	3	142680073	142682178	135	rs2707991	rs6789950	139.5	0.385013	0.01276	rs74909500	progestin and adipoQ receptor family member 9 [Source:HGNC Symbol;Acc:HGNC:30131]
PARD3	10	34398487	35104253	475	rs151161278	rs7915506	619.689	0.0902777	0.001812	rs34994615	par-3 family cell polarity regulator [Source:HGNC Symbol;Acc:HGNC:16051]	Adapter protein involved in asymmetrical cell division and cell polarization processes. Seems to play a central role in the formation of epithelial tight junctions. Targets the phosphatase PTEN to cell junctions. Involved in Schwann cell peripheral myelination (By similarity). Association with PARD6B may prevent the interaction of PARD3 with F11R/JAM1, thereby preventing tight junction assembly. The PARD6-PARD3 complex links GTP-bound Rho small GTPases to atypical protein kinase C proteins. Required for establishment of neuronal polarity and normal axon formation in cultured hippocampal neurons.
PARD3-AS1	10	35104695	35105350	74	rs11009926	rs7896373	114.253	0.0859611	0.001877	rs76244433	PARD3 antisense RNA 1 [Source:HGNC Symbol;Acc:HGNC:44964]	NA
PARD3B	2	205410515	206484886	1006	rs1348942	rs1400732	1712.12	0.00129106	2.12E-05	rs849266	par-3 family cell polarity regulator beta [Source:HGNC Symbol;Acc:HGNC:14446]	Putative adapter protein involved in asymmetrical cell division and cell polarization processes. May play a role in the formation of epithelial tight junctions.
PARD6A	16	67694850	67696681	49	rs117017165	rs74900413	34.5055	0.784337	0.004964	rs115705813	par-6 family cell polarity regulator alpha [Source:HGNC Symbol;Acc:HGNC:15943]	Adapter protein involved in asymmetrical cell division and cell polarization processes. Probably involved in the formation of epithelial tight junctions. Association with PARD3 may prevent the interaction of PARD3 with F11R/JAM1, thereby preventing tight junction assembly. The PARD6-PARD3 complex links GTP-bound Rho small GTPases to atypical protein kinase C proteins (PubMed:10873802). Regulates centrosome organization and function. Essential for the centrosomal recruitment of key proteins that control centrosomal microtubule organization (PubMed:20719959).
PARD6B	20	49348080	49370278	114	rs6012993	rs79130706	236.383	0.00660955	1.05E-05	rs6126077	par-6 family cell polarity regulator beta [Source:HGNC Symbol;Acc:HGNC:16245]	Adapter protein involved in asymmetrical cell division and cell polarization processes. Probably involved in formation of epithelial tight junctions. Association with PARD3 may prevent the interaction of PARD3 with F11R/JAM1, thereby preventing tight junction assembly. The PARD6-PARD3 complex links GTP-bound Rho small GTPases to atypical protein kinase C proteins.
PARD6G	18	77915116	78005397	99	rs72976343	rs149056417	173.626	0.0454877	0.001235	rs4799142	par-6 family cell polarity regulator gamma [Source:HGNC Symbol;Acc:HGNC:16076]	Adapter protein involved in asymmetrical cell division and cell polarization processes. May play a role in the formation of epithelial tight junctions. The PARD6-PARD3 complex links GTP-bound Rho small GTPases to atypical protein kinase C proteins.
PARD6G-AS1	18	77905806	77936315	89	rs4488522	rs62101593	173.273	0.0244724	0.001235	rs4799142	PARD6G antisense RNA 1 [Source:HGNC Symbol;Acc:HGNC:44109]	NA
PARG	10	51026324	51371331	48	rs1258188	rs187457031	24.1137	0.930286	0.1314	rs61846923	poly(ADP-ribose) glycohydrolase [Source:HGNC Symbol;Acc:HGNC:8605]	Poly(ADP-ribose) synthesized after DNA damage is only present transiently and is rapidly degraded by poly(ADP-ribose) glycohydrolase (PubMed:23102699). PARG acts both as an endo- and exoglycosidase, releasing PAR of different length as well as ADP-ribose monomers (PubMed:23102699). Required for retinoid acid-dependent gene transactivation, probably by dePARsylating histone demethylase KDM4D, allowing chromatin derepression at RAR-dependent gene promoters (PubMed:23102699). Involved in the synthesis of ATP in the nucleus, together with PARP1, NMNAT1 and NUDT5 (PubMed:27257257). Nuclear ATP generation is required for extensive chromatin remodeling events that are energy-consuming (PubMed:27257257).
PARK2	6	161768589	163148834	1548	rs12193395	rs2321178	1853.46	0.0761274	0.0004116	rs56294964	NA
PARK7	1	8021713	8045342	65	rs59523164	rs12745223	67.6278	0.362671	0.005513	rs115134798	Parkinsonism associated deglycase [Source:HGNC Symbol;Acc:HGNC:16369]	Plays an important role in cell protection against oxidative stress and cell death acting as oxidative stress sensor and redox-sensitive chaperone and protease (PubMed:17015834, PubMed:20304780, PubMed:18711745, PubMed:12796482, PubMed:19229105, PubMed:25416785). It is involved in neuroprotective mechanisms like the stabilization of NFE2L2 and PINK1 proteins, male fertility as a positive regulator of androgen signaling pathway as well as cell growth and transformation through, for instance, the modulation of NF-kappa-B signaling pathway (PubMed:12612053, PubMed:15502874, PubMed:14749723, PubMed:17015834, PubMed:21097510, PubMed:18711745). Its involvement in protein repair could also explain other unrelated functions. Eliminates hydrogen peroxide and protects cells against hydrogen peroxide-induced cell death (PubMed:16390825). Required for correct mitochondrial morphology and function as well as for autophagy of dysfunctional mitochondria (PubMed:19229105, PubMed:16632486). Plays a role in regulating expression or stability of the mitochondrial uncoupling proteins SLC25A14 and SLC25A27 in dopaminergic neurons of the substantia nigra pars compacta and attenuates the oxidative stress induced by calcium entry into the neurons via L-type channels during pacemaking (PubMed:18711745). Regulates astrocyte inflammatory responses, may modulate lipid rafts-dependent endocytosis in astrocytes and neuronal cells (PubMed:23847046). Binds to a number of mRNAs containing multiple copies of GG or CC motifs and partially inhibits their translation but dissociates following oxidative stress (PubMed:18626009). Metal-binding protein able to bind copper as well as toxic mercury ions, enhances the cell protection mechanism against induced metal toxicity (PubMed:23792957). In macrophages, interacts with the NADPH oxidase subunit NCF1to direct NADPH oxidase-dependent ROS production, and protects against sepsis (By similarity). Has been described as a protein deglycase that repairs methylglyoxal- and glyoxal-glycated amino acids and proteins, and releases repaired proteins and lactate or glycolate, respectively. Deglycates cysteine, arginine and lysine residues in proteins, and thus reactivates these proteins by reversing glycation by glyoxals. Acts on early glycation intermediates (hemithioacetals and aminocarbinols), preventing the formation of advanced glycation endproducts (AGE) (PubMed:22523093, PubMed:25416785, PubMed:26995087, PubMed:28013050). However, another work ascribes the deglycation activity to a TRIS buffer artifact (PubMed:27903648).
PARL	3	183547172	183602693	121	rs263010	rs74532578	224.248	0.0250744	0.003017	rs263012	presenilin associated rhomboid like [Source:HGNC Symbol;Acc:HGNC:18253]	Required for the control of apoptosis during postnatal growth. Essential for proteolytic processing of an antiapoptotic form of OPA1 which prevents the release of mitochondrial cytochrome c in response to intrinsic apoptoptic signals (By similarity). Promotes changes in mitochondria morphology regulated by phosphorylation of P-beta domain.
PARM1	4	75858284	75975325	135	rs17248137	rs80030693	284.656	0.00233772	0.0002476	rs57587879	prostate androgen-regulated mucin-like protein 1 [Source:HGNC Symbol;Acc:HGNC:24536]	May regulate TLP1 expression and telomerase activity, thus enabling certain prostatic cells to resist apoptosis.
PARN	16	14529556	14724128	129	rs6498511	rs4780753	168.302	0.152046	0.002438	rs74337714	poly(A)-specific ribonuclease [Source:HGNC Symbol;Acc:HGNC:8609]	3'-exoribonuclease that has a preference for poly(A) tails of mRNAs, thereby efficiently degrading poly(A) tails. Exonucleolytic degradation of the poly(A) tail is often the first step in the decay of eukaryotic mRNAs and is also used to silence certain maternal mRNAs translationally during oocyte maturation and early embryonic development. Interacts with both the 3'-end poly(A) tail and the 5'-end cap structure during degradation, the interaction with the cap structure being required for an efficient degradation of poly(A) tails. Involved in nonsense-mediated mRNA decay, a critical process of selective degradation of mRNAs that contain premature stop codons. Also involved in degradation of inherently unstable mRNAs that contain AU-rich elements (AREs) in their 3'-UTR, possibly via its interaction with KHSRP. Probably mediates the removal of poly(A) tails of AREs mRNAs, which constitutes the first step of destabilization.
PARP1	1	226548391	226595801	118	rs2615762	rs2056723	165.767	0.0979055	0.0004771	rs12723994	poly(ADP-ribose) polymerase 1 [Source:HGNC Symbol;Acc:HGNC:270]	Involved in the base excision repair (BER) pathway, by catalyzing the poly(ADP-ribosyl)ation of a limited number of acceptor proteins involved in chromatin architecture and in DNA metabolism. This modification follows DNA damages and appears as an obligatory step in a detection/signaling pathway leading to the reparation of DNA strand breaks (PubMed:17177976, PubMed:18172500, PubMed:19344625, PubMed:19661379, PubMed:23230272). Mediates the poly(ADP-ribosyl)ation of APLF and CHFR (PubMed:17396150). Positively regulates the transcription of MTUS1 and negatively regulates the transcription of MTUS2/TIP150. With EEF1A1 and TXK, forms a complex that acts as a T-helper 1 (Th1) cell-specific transcription factor and binds the promoter of IFN-gamma to directly regulate its transcription, and is thus involved importantly in Th1 cytokine production (PubMed:17177976). Required for PARP9 and DTX3L recruitment to DNA damage sites (PubMed:23230272). PARP1-dependent PARP9-DTX3L-mediated ubiquitination promotes the rapid and specific recruitment of 53BP1/TP53BP1, UIMC1/RAP80, and BRCA1 to DNA damage sites (PubMed:23230272). Mediates serine ADP-ribosylation of target proteins following interaction with HPF1; HPF1 conferring serine specificity (PubMed:28190768). Mediates the poly(ADP-ribosyl)ation of histones in a HPF1-dependent manner (PubMed:27067600). Involved in the synthesis of ATP in the nucleus, together with NMNAT1, PARG and NUDT5 (PubMed:27257257). Nuclear ATP generation is required for extensive chromatin remodeling events that are energy-consuming (PubMed:27257257).
PARP10	8	145051319	145060635	67	rs11782890	rs61732533	75.1236	0.28009	0.006505	rs113670015	poly(ADP-ribose) polymerase family member 10 [Source:HGNC Symbol;Acc:HGNC:25895]	May play a role in cell proliferation. May be required for the maintenance of cell cycle progression.
PARP11	12	3918026	3982614	161	rs4362207	rs616527	223.865	0.0849411	0.0008653	rs76964954	poly(ADP-ribose) polymerase family member 11 [Source:HGNC Symbol;Acc:HGNC:1186]	Plays a role in nuclear envelope stability and nuclear remodeling during spermiogenesis (By similarity). In vitro, exhibits mono(ADP-ribosyl) transferase activity (PubMed:25673562).
PARP12	7	139723548	139763521	168	rs41715	rs73469855	127.43	0.800226	0.02773	rs2267702	poly(ADP-ribose) polymerase family member 12 [Source:HGNC Symbol;Acc:HGNC:21919]
PARP14	3	122399671	122449687	102	rs9880413	rs11713518	109.298	0.342765	0.001087	rs115399664	poly(ADP-ribose) polymerase family member 14 [Source:HGNC Symbol;Acc:HGNC:29232]	Enhances STAT6-dependent transcription (By similarity). Has ADP-ribosyltransferase activity.
PARP15	3	122296448	122355536	156	rs114569472	rs72962396	165.596	0.352432	0.00105	rs79237482	poly(ADP-ribose) polymerase family member 15 [Source:HGNC Symbol;Acc:HGNC:26876]	Possesses ADP-ribosyltransferase activity (PubMed:16061477, PubMed:25635049). Transcriptional repressor (PubMed:16061477).
PARP16	15	65550436	65579018	76	rs1442795	rs117105320	72.1844	0.468625	0.01086	rs11857446	poly(ADP-ribose) polymerase family member 16 [Source:HGNC Symbol;Acc:HGNC:26040]	Intracellular mono-ADP-ribosyltransferase that may play a role in different processes through the mono-ADP-ribosylation of proteins involved in those processes (PubMed:23103912, PubMed:22701565). May play a role in the unfolded protein response (UPR), by ADP-ribosylating and activating EIF2AK3 and ERN1, two important UPR effectors (PubMed:23103912). May also mediate mono-ADP-ribosylation of karyopherin KPNB1 a nuclear import factor (PubMed:22701565). May not modify proteins on arginine, cysteine or glutamate residues compared to other mono-ADP-ribosyltransferases (PubMed:22701565).
PARP2	14	20811772	20826063	139	rs11623837	rs1713438	153.047	0.313281	0.003615	rs71410230	poly(ADP-ribose) polymerase 2 [Source:HGNC Symbol;Acc:HGNC:272]	Involved in the base excision repair (BER) pathway, by catalyzing the poly(ADP-ribosyl)ation of a limited number of acceptor proteins involved in chromatin architecture and in DNA metabolism (PubMed:10364231, PubMed:28190768). This modification follows DNA damages and appears as an obligatory step in a detection/signaling pathway leading to the reparation of DNA strand breaks (PubMed:10364231). Mediates serine ADP-ribosylation of target proteins following interaction with HPF1; HPF1 conferring serine specificity (PubMed:28190768).
PARP3	3	51976360	51982883	65	rs73082723	rs184476545	86.3577	0.134994	0.004266	rs74794375	poly(ADP-ribose) polymerase family member 3 [Source:HGNC Symbol;Acc:HGNC:273]	Involved in the base excision repair (BER) pathway, by catalyzing the poly(ADP-ribosyl)ation of a limited number of acceptor proteins involved in chromatin architecture and in DNA metabolism. This modification follows DNA damages and appears as an obligatory step in a detection/signaling pathway leading to the reparation of DNA strand breaks. May link the DNA damage surveillance network to the mitotic fidelity checkpoint. Negatively influences the G1/S cell cycle progression without interfering with centrosome duplication. Binds DNA. May be involved in the regulation of PRC2 and PRC3 complex-dependent gene silencing.
PARP4	13	24995068	25086948	152	rs9580972	rs112197327	105.091	0.84834	0.007933	rs1579726	poly(ADP-ribose) polymerase family member 4 [Source:HGNC Symbol;Acc:HGNC:271]
PARP6	15	72533521	72563628	58	rs147205060	rs11072355	50.8692	0.576104	0.02984	rs142845516	poly(ADP-ribose) polymerase family member 6 [Source:HGNC Symbol;Acc:HGNC:26921]
PARP8	5	49961732	50142356	111	rs11745945	rs27608	139.984	0.17451	0.008857	rs62366936	poly(ADP-ribose) polymerase family member 8 [Source:HGNC Symbol;Acc:HGNC:26124]
PARP9	3	122246759	122283523	99	rs114683272	rs111775571	137.23	0.101842	0.00105	rs79237482	poly(ADP-ribose) polymerase family member 9 [Source:HGNC Symbol;Acc:HGNC:24118]	In concert with DTX3L plays a role in PARP1-dependent DNA damage repair. PARP1-dependent PARP9/BAL1-DTX3L-mediated ubiquitination promotes the rapid and specific recruitment of 53BP1/TP53BP1, UIMC1/RAP80, and BRCA1 to DNA damage sites. Involved in inducing the expression of IFN-gamma-responsive genes.
PARPBP	12	102513955	102591298	67	rs1962472	rs11111224	99.8879	0.0837221	0.002208	rs117404833	PARP1 binding protein [Source:HGNC Symbol;Acc:HGNC:26074]	Required to suppress inappropriate homologous recombination, thereby playing a central role DNA repair and in the maintenance of genomic stability. Antagonizes homologous recombination by interfering with the formation of the RAD51-DNA homologous recombination structure. Binds single-strand DNA and poly(A) homopolymers. Positively regulate the poly(ADP-ribosyl)ation activity of PARP1; however such function may be indirect.
PARS2	1	55222570	55230226	108	rs12040738	rs601602	103.381	0.483117	0.001938	rs57803627	prolyl-tRNA synthetase 2, mitochondrial [Source:HGNC Symbol;Acc:HGNC:30563]
PART1	5	59783539	59843484	102	rs73759053	rs6449480	83.9986	0.63205	0.03339	rs2963110	prostate androgen-regulated transcript 1 (non-protein coding) [Source:HGNC Symbol;Acc:HGNC:17263]	NA
PARVA	11	12399025	12556903	349	rs10831788	rs4636652	335.027	0.531852	0.01768	rs140030566	parvin alpha [Source:HGNC Symbol;Acc:HGNC:14652]	Plays a role in sarcomere organization and in smooth muscle cell contraction. Required for normal development of the embryonic cardiovascular system, and for normal septation of the heart outflow tract. Plays a role in sprouting angiogenesis and is required for normal adhesion of vascular smooth muscle cells to endothelial cells during blood vessel development (By similarity). Plays a role in the reorganization of the actin cytoskeleton, formation of lamellipodia and ciliogenesis. Plays a role in the establishement of cell polarity, cell adhesion, cell spreading, and directed cell migration.
PARVB	22	44395090	44565112	471	rs13054885	rs139227	590.737	0.0956919	0.0002211	rs5764065	parvin beta [Source:HGNC Symbol;Acc:HGNC:14653]	Adapter protein that plays a role in integrin signaling via ILK and in activation of the GTPases CDC42 and RAC1 by guanine exchange factors, such as ARHGEF6. Is involved in the reorganization of the actin cytoskeleton and formation of lamellipodia. Plays a role in cell adhesion, cell spreading, establishment or maintenance of cell polarity, and cell migration.
PARVG	22	44568835	44604349	220	rs5764546	rs143351680	301.726	0.0999557	0.007402	rs2007205	parvin gamma [Source:HGNC Symbol;Acc:HGNC:14654]	Probably plays a role in the regulation of cell adhesion and cytoskeleton organization.
PASK	2	242045513	242089394	156	rs149139292	rs141941174	142.439	0.540266	0.002952	rs113493391	PAS domain containing serine/threonine kinase [Source:HGNC Symbol;Acc:HGNC:17270]	Serine/threonine-protein kinase involved in energy homeostasis and protein translation. Phosphorylates EEF1A1, GYS1, PDX1 and RPS6. Probably plays a role under changing environmental conditions (oxygen, glucose, nutrition), rather than under standard conditions. Acts as a sensor involved in energy homeostasis: regulates glycogen synthase synthesis by mediating phosphorylation of GYS1, leading to GYS1 inactivation. May be involved in glucose-stimulated insulin production in pancreas and regulation of glucagon secretion by glucose in alpha cells; however such data require additional evidences. May play a role in regulation of protein translation by phosphorylating EEF1A1, leading to increase translation efficiency. May also participate to respiratory regulation.
PATE1	11	125616187	125619743	73	rs78281974	rs6590168	81.4015	0.322909	0.03149	rs146687492	prostate and testis expressed 1 [Source:HGNC Symbol;Acc:HGNC:24664]
PATE2	11	125646027	125648714	60	rs1293819	rs875500	66.169	0.331897	0.03149	rs146687492	prostate and testis expressed 2 [Source:HGNC Symbol;Acc:HGNC:32249]
PATE3	11	125658005	125661495	63	rs12418427	rs77005011	67.4986	0.356539	0.03149	rs146687492	prostate and testis expressed 3 [Source:HGNC Symbol;Acc:HGNC:35426]
PATE4	11	125703210	125709967	52	rs12273204	rs654092	38.3827	0.744871	0.03741	rs73015403	prostate and testis expressed 4 [Source:HGNC Symbol;Acc:HGNC:35427]	May modulate the function of nicotinic acetylcholine receptors. May enhance sperm motility.
PATL1	11	59404191	59436511	45	rs550822	rs477729	57.375	0.178408	0.001126	rs60239171	PAT1 homolog 1, processing body mRNA decay factor [Source:HGNC Symbol;Acc:HGNC:26721]	RNA-binding protein involved in deadenylation-dependent decapping of mRNAs, leading to the degradation of mRNAs. Acts as a scaffold protein that connects deadenylation and decapping machinery. Required for cytoplasmic mRNA processing body (P-body) assembly. In case of infection, required for translation and replication of hepatitis C virus (HCV).
PATL2	15	44957929	44969086	55	rs146986667	rs8023272	70.7723	0.158697	0.002214	rs11070431	PAT1 homolog 2 [Source:HGNC Symbol;Acc:HGNC:33630]	RNA-binding protein that acts as a translational repressor.
PATZ1	22	31721789	31742249	55	rs8143159	rs75835153	31.7431	0.920553	0.0476	rs111246779	POZ/BTB and AT hook containing zinc finger 1 [Source:HGNC Symbol;Acc:HGNC:13071]	Transcriptional repressor.
PAUPAR	11	31848113	31850850	64	rs4922879	rs11031510	80.2021	0.203925	0.0001446	rs558508	PAX6 upstream antisense RNA [Source:HGNC Symbol;Acc:HGNC:49670]	May regulate calcium-dependent activities in the endoplasmic reticulum lumen or post-ER compartment.
PAWR	12	79985744	80084790	63	rs11532381	rs57112320	79.3992	0.169423	0.01021	rs73136686	pro-apoptotic WT1 regulator [Source:HGNC Symbol;Acc:HGNC:8614]	Pro-apoptopic protein capable of selectively inducing apoptosis in cancer cells, sensitizing the cells to diverse apoptotic stimuli and causing regression of tumors in animal models. Induces apoptosis in certain cancer cells by activation of the Fas prodeath pathway and coparallel inhibition of NF-kappa-B transcriptional activity. Inhibits the transcriptional activation and augments the transcriptional repression mediated by WT1. Down-regulates the anti-apoptotic protein BCL2 via its interaction with WT1. Seems also to be a transcriptional repressor by itself. May be directly involved in regulating the amyloid precursor protein (APP) cleavage activity of BACE1.
PAX1	20	21686296	21699124	66	rs6047543	rs6047613	97.1166	0.0612242	0.005491	rs17738179	paired box 1 [Source:HGNC Symbol;Acc:HGNC:8615]	This protein is a transcriptional activator. It may play a role in the formation of segmented structures of the embryo. May play an important role in the normal development of the vertebral column.
PAX2	10	102505467	102589698	164	rs10786601	rs912472	169.557	0.389126	0.0002504	rs61873510	paired box 2 [Source:HGNC Symbol;Acc:HGNC:8616]	Transcription factor that may have a role in kidney cell differentiation (PubMed:24676634). Has a critical role in the development of the urogenital tract, the eyes, and the CNS.
PAX3	2	223064605	223163715	178	rs62185741	rs6436314	181.313	0.414126	0.002179	rs59268217	paired box 3 [Source:HGNC Symbol;Acc:HGNC:8617]	Transcription factor that may regulate cell proliferation, migration and apoptosis. Involved in neural development and myogenesis.
PAX4	7	127250345	127255780	69	rs4731369	rs13221709	178.023	0.00279625	9.98E-06	rs894062	paired box 4 [Source:HGNC Symbol;Acc:HGNC:8618]	Plays an important role in the differentiation and development of pancreatic islet beta cells. Transcriptional repressor that binds to a common element in the glucagon, insulin and somatostatin promoters. Competes with PAX6 for this same promoter binding site. Isoform 2 appears to be a dominant negative form antagonizing PAX4 transcriptional activity.
PAX5	9	36833271	37034476	391	rs10122442	rs6476613	611.702	0.0168276	9.04E-05	rs56710920	paired box 5 [Source:HGNC Symbol;Acc:HGNC:8619]	May play an important role in B-cell differentiation as well as neural development and spermatogenesis. Involved in the regulation of the CD19 gene, a B-lymphoid-specific target gene.
PAX6	11	31806339	31839509	68	rs10835813	rs669747	107.372	0.0771224	0.0001446	rs558508	paired box 6 [Source:HGNC Symbol;Acc:HGNC:8620]	NA
PAX7	1	18957499	19075360	308	rs112770920	rs60847729	370.314	0.172026	0.003228	rs626600	paired box 7 [Source:HGNC Symbol;Acc:HGNC:8621]	Transcription factor playing a role in myogenesis through regulation of muscle precursor cells proliferation.
PAX8	2	113973573	114036498	190	rs11693483	rs1191690	308.475	0.0503201	2.81E-05	rs12998304	paired box 8 [Source:HGNC Symbol;Acc:HGNC:8622]	Transcription factor for the thyroid-specific expression of the genes exclusively expressed in the thyroid cell type, maintaining the functional differentiation of such cells.
PAX8-AS1	2	113993103	114024600	156	rs2241976	rs145676849	259.044	0.0573851	2.81E-05	rs12998304	PAX8 antisense RNA 1 [Source:HGNC Symbol;Acc:HGNC:49271]	NA
PAX9	14	37126772	37147011	101	rs75729501	rs139654267	97.7489	0.480133	0.003208	rs73258644	paired box 9 [Source:HGNC Symbol;Acc:HGNC:8623]	Transcription factor required for normal development of thymus, parathyroid glands, ultimobranchial bodies, teeth, skeletal elements of skull and larynx as well as distal limbs.
PAXBP1	21	34106209	34144169	71	rs111884129	rs11700497	54.4244	0.718665	0.03398	rs77268108	PAX3 and PAX7 binding protein 1 [Source:HGNC Symbol;Acc:HGNC:13579]	NA
PAXBP1-AS1	21	34100424	34115433	56	rs8133878	rs113939746	42.1932	0.747849	0.03398	rs77268108	PAXBP1 antisense RNA 1 [Source:HGNC Symbol;Acc:HGNC:39603]	NA
PAXIP1	7	154735399	154794682	116	rs62472998	rs62471921	185.399	0.0704614	0.0005094	rs12670298	PAX interacting protein 1 [Source:HGNC Symbol;Acc:HGNC:8624]	Involved in DNA damage response and in transcriptional regulation through histone methyltransferase (HMT) complexes. Plays a role in early development. In DNA damage response is required for cell survival after ionizing radiation. In vitro shown to be involved in the homologous recombination mechanism for the repair of double-strand breaks (DSBs). Its localization to DNA damage foci requires RNF8 and UBE2N. Recruits TP53BP1 to DNA damage foci and, at least in particular repair processes, effective DNA damage response appears to require the association with TP53BP1 phosphorylated by ATM at 'Ser-25'. Together with TP53BP1 regulates ATM association. Proposed to recruit PAGR1 to sites of DNA damage and the PAGR1:PAXIP1 complex is required for cell survival in response to DNA damage; the function is probably independent of MLL-containing histone methyltransferase (HMT) complexes. However, this function has been questioned (By similarity). Promotes ubiquitination of PCNA following UV irradiation and may regulate recruitment of polymerase eta and RAD51 to chromatin after DNA damage. Proposed to be involved in transcriptional regulation by linking MLL-containing histone methyltransferase (HMT) complexes to gene promoters by interacting with promoter-bound transcription factors such as PAX2. Associates with gene promoters that are known to be regulated by KMT2D/MLL2. During immunoglobulin class switching in activated B-cells is involved in trimethylation of histone H3 at 'Lys-4' and in transcription initiation of downstream switch regions at the immunoglobulin heavy-chain (Igh) locus; this function appears to involve the recruitment of MLL-containing HMT complexes. Conflictingly, its function in transcriptional regulation during immunoglobulin class switching is reported to be independent of the MLL2/MLL3 complex.
PAXIP1-AS1	7	154795142	154797413	44	rs4546614	rs2698497	87.0347	0.0351804	0.005527	rs150485335	PAXIP1 antisense RNA 1 (head to head) [Source:HGNC Symbol;Acc:HGNC:27328]	NA
PAXIP1OS	7	154720226	154741196	121	rs3807290	rs306273	161.313	0.158021	0.0005094	rs12670298	NA
PBK	8	27667137	27695612	80	rs13257147	rs1879677	74.612	0.469169	0.03364	rs6558018	PDZ binding kinase [Source:HGNC Symbol;Acc:HGNC:18282]	Phosphorylates MAP kinase p38. Seems to be active only in mitosis. May also play a role in the activation of lymphoid cells. When phosphorylated, forms a complex with TP53, leading to TP53 destabilization and attenuation of G2/M checkpoint during doxorubicin-induced DNA damage.
PBLD	10	70042416	70092684	113	rs2289804	rs61855072	108.115	0.455159	0.005732	rs139314005	phenazine biosynthesis like protein domain containing [Source:HGNC Symbol;Acc:HGNC:23301]
PBOV1	6	138537126	138539627	53	rs9484121	rs203147	24.1898	0.96735	0.1647	rs190236810	prostate and breast cancer overexpressed 1 [Source:HGNC Symbol;Acc:HGNC:21079]
PBRM1	3	52579367	52719866	79	rs9846089	rs146892594	87.9632	0.299676	0.01107	rs7613444	polybromo 1 [Source:HGNC Symbol;Acc:HGNC:30064]	Involved in transcriptional activation and repression of select genes by chromatin remodeling (alteration of DNA-nucleosome topology). Acts as a negative regulator of cell proliferation.
PBX1	1	164528596	164821060	413	rs10918022	rs1213282	364.192	0.716588	0.002515	rs149680051	PBX homeobox 1 [Source:HGNC Symbol;Acc:HGNC:8632]	Binds the sequence 5'-ATCAATCAA-3'. Acts as a transcriptional activator of PF4 in complex with MEIS1. Converted into a potent transcriptional activator by the (1;19) translocation. May have a role in steroidogenesis and, subsequently, sexual development and differentiation. Isoform PBX1b as part of a PDX1:PBX1b:MEIS2b complex in pancreatic acinar cells is involved in the transcriptional activation of the ELA1 enhancer; the complex binds to the enhancer B element and cooperates with the transcription factor 1 complex (PTF1) bound to the enhancer A element. Probably in complex with MEIS2, is involved in transcriptional regulation by KLF4. Acts as a transcriptional activator of NKX2-5 and a transcriptional repressor of CDKN2B. Together with NKX2-5, it is required for spleen development through a mechanism that involves CDKN2B repression.
PBX2	6	32152509	32157963	189	rs13211318	rs393481	310.039	0.0450864	0.001085	rs206017	PBX homeobox 2 [Source:HGNC Symbol;Acc:HGNC:8633]	NA
PBX3	9	128509616	128729655	140	rs141758085	rs13285277	342.134	0.00109639	6.79E-05	rs10819083	PBX homeobox 3 [Source:HGNC Symbol;Acc:HGNC:8634]	Transcriptional activator that binds the sequence 5'-ATCAATCAA-3'.
PBX4	19	19672515	19729725	77	rs7250893	rs12976582	167.234	0.00655192	7.82E-05	rs12003	PBX homeobox 4 [Source:HGNC Symbol;Acc:HGNC:13403]
PBXIP1	1	154916558	154928567	49	rs11264281	rs4845402	75.1013	0.0738666	0.006737	rs61811895	PBX homeobox interacting protein 1 [Source:HGNC Symbol;Acc:HGNC:21199]	Regulator of pre-B-cell leukemia transcription factors (BPXs) function. Inhibits the binding of PBX1-HOX complex to DNA and blocks the transcriptional activity of E2A-PBX1. Tethers estrogen receptor-alpha (ESR1) to microtubules and allows them to influence estrogen receptors-alpha signaling.
PC	11	66615996	66725847	96	rs144194860	rs1253435	267.263	0.000106273	1.31E-05	rs7103627	pyruvate carboxylase [Source:HGNC Symbol;Acc:HGNC:8636]	Pyruvate carboxylase catalyzes a 2-step reaction, involving the ATP-dependent carboxylation of the covalently attached biotin in the first step and the transfer of the carboxyl group to pyruvate in the second. Catalyzes in a tissue specific manner, the initial reactions of glucose (liver, kidney) and lipid (adipose tissue, liver, brain) synthesis from pyruvate.
PCA3	9	79379353	79402465	147	rs11145022	rs117289994	193.242	0.147483	0.00337	rs4631539	prostate cancer associated 3 (non-protein coding) [Source:HGNC Symbol;Acc:HGNC:8637]	NA
PCAT1	8	128025398	128033259	143	rs12676552	rs61371986	106.365	0.784912	0.01137	rs77982823	prostate cancer associated transcript 1 (non-protein coding) [Source:HGNC Symbol;Acc:HGNC:43022]	NA
PCAT18	18	24267584	24283602	155	rs116996267	rs9944920	194.736	0.192969	0.00607	rs4800757	prostate cancer associated transcript 18 (non-protein coding) [Source:HGNC Symbol;Acc:HGNC:49211]	NA
PCAT19	19	41960073	42006554	94	rs4802117	rs189580799	114.689	0.215017	0.001804	rs2231942	prostate cancer associated transcript 19 (non-protein coding) [Source:HGNC Symbol;Acc:HGNC:49593]	NA
PCAT2	8	128084938	128094466	151	rs72725841	rs12335235	137.669	0.560297	0.004751	rs78511380	NA
PCAT4	4	80748624	80784401	90	rs1588361	rs7654630	78.2136	0.565514	0.008902	rs75604528	prostate cancer associated transcript 4 (non-protein coding) [Source:HGNC Symbol;Acc:HGNC:24853]	NA
PCAT5	10	36067229	36089848	120	rs586934	rs2767049	167.341	0.110396	0.002861	rs2152541	NA
PCAT6	1	202780073	202781041	66	rs12065096	rs17445345	90.0083	0.157423	0.02503	rs6675818	prostate cancer associated transcript 6 (non-protein coding) [Source:HGNC Symbol;Acc:HGNC:43714]	NA
PCBD1	10	72643264	72648543	149	rs7083883	rs1338635	136.364	0.554912	0.008496	rs117208230	pterin-4 alpha-carbinolamine dehydratase 1 [Source:HGNC Symbol;Acc:HGNC:8646]	Involved in tetrahydrobiopterin biosynthesis. Seems to both prevent the formation of 7-pterins and accelerate the formation of quinonoid-BH2. Coactivator for HNF1A-dependent transcription. Regulates the dimerization of homeodomain protein HNF1A and enhances its transcriptional activity.
PCBD2	5	134240809	134298336	73	rs116661206	rs2431151	86.2901	0.235237	0.009677	rs115874651	pterin-4 alpha-carbinolamine dehydratase 2 [Source:HGNC Symbol;Acc:HGNC:24474]	Involved in tetrahydrobiopterin biosynthesis. Seems to both prevent the formation of 7-pterins and accelerate the formation of quinonoid-BH2.|Regulates the dimerization of homeodomain protein HNF-1-alpha and enhances its transcriptional activity.
PCBP1	2	70314584	70316334	40	rs12611505	rs138869467	45.6886	0.285765	0.003908	rs116219267	poly(rC) binding protein 1 [Source:HGNC Symbol;Acc:HGNC:8647]	Single-stranded nucleic acid binding protein that binds preferentially to oligo dC. In case of infection by poliovirus, plays a role in initiation of viral RNA replication in concert with the viral protein 3CD (PubMed:12414943).
PCBP1-AS1	2	70189394	70314147	94	rs897122	rs62151174	91.9662	0.442408	0.003908	rs116219267	PCBP1 antisense RNA 1 [Source:HGNC Symbol;Acc:HGNC:42948]	NA
PCBP2	12	53845885	53874946	59	rs79256977	rs113821260	54.4525	0.506088	0.01485	rs7313459	poly(rC) binding protein 2 [Source:HGNC Symbol;Acc:HGNC:8648]	Single-stranded nucleic acid binding protein that binds preferentially to oligo dC. Major cellular poly(rC)-binding protein. Binds also poly(rU). Negatively regulates cellular antiviral responses mediated by MAVS signaling (PubMed:19881509). It acts as an adapter between MAVS and the E3 ubiquitin ligase ITCH, therefore triggering MAVS ubiquitination and degradation (PubMed:19881509).|(Microbial infection) In case of infection by poliovirus, binds to the viral internal ribosome entry site (IRES) and stimulates the IRES-mediated translation (PubMed:12414943, PubMed:24371074). Also plays a role in initiation of viral RNA replication in concert with the viral protein 3CD (PubMed:12414943).
PCBP2-OT1	12	53858251	53858841	41	rs12821290	rs11170567	42.0357	0.38724	0.01485	rs7313459	NA
PCBP3	21	47269874	47362368	173	rs2838998	rs1980982	162.121	0.469452	0.01205	rs2839010	poly(rC) binding protein 3 [Source:HGNC Symbol;Acc:HGNC:8651]	Single-stranded nucleic acid binding protein that binds preferentially to oligo dC.
PCBP4	3	51991469	52001482	65	rs74794375	rs77426564	86.6305	0.134732	0.004266	rs74794375	poly(rC) binding protein 4 [Source:HGNC Symbol;Acc:HGNC:8652]	Single-stranded nucleic acid binding protein that binds preferentially to oligo dC.
PCCA	13	100741268	101182691	323	rs8000973	rs7993332	493.596	0.0384001	0.0002463	rs2255873	propionyl-CoA carboxylase subunit alpha [Source:HGNC Symbol;Acc:HGNC:8653]
PCCA-AS1	13	101116690	101133269	82	rs9557432	rs857294	182.788	0.0114117	0.0002463	rs2255873	PCCA antisense RNA 1 [Source:HGNC Symbol;Acc:HGNC:39901]	NA
PCCB	3	135969166	136049013	82	rs139721578	rs9811261	244.892	0.00176095	1.83E-05	rs9813115	propionyl-CoA carboxylase subunit beta [Source:HGNC Symbol;Acc:HGNC:8654]
PCDH1	5	141232675	141257975	152	rs1428726	rs10036567	150.164	0.458983	0.0008557	rs56390916	protocadherin 1 [Source:HGNC Symbol;Acc:HGNC:8655]	May be involved in cell-cell interaction processes and in cell adhesion.
PCDH10	4	134070469	134112732	82	rs76418515	rs80218640	152.668	0.014107	0.000388	rs72942296	protocadherin 10 [Source:HGNC Symbol;Acc:HGNC:13404]	Potential calcium-dependent cell-adhesion protein.
PCDH12	5	141323149	141338627	97	rs12717897	rs7708455	92.6244	0.487719	0.001595	rs17097850	protocadherin 12 [Source:HGNC Symbol;Acc:HGNC:8657]	Cellular adhesion molecule that may play an important role in cell-cell interactions at interendothelial junctions. Promotes homotypic calcium-dependent aggregation and adhesion and clusters at intercellular junctions. Unable to bind to catenins, weakly associates with the cytoskeleton.
PCDH15	10	55562532	56561051	946	rs1832973	rs10763151	1100.88	0.177819	0.0003334	rs1930144	protocadherin related 15 [Source:HGNC Symbol;Acc:HGNC:14674]	Calcium-dependent cell-adhesion protein. Essential for maintenance of normal retinal and cochlear function.
PCDH17	13	58205788	58303065	123	rs1374482	rs7981226	166.051	0.116993	0.003123	rs9537771	protocadherin 17 [Source:HGNC Symbol;Acc:HGNC:14267]	Potential calcium-dependent cell-adhesion protein.
PCDH18	4	138440073	138453629	108	rs72720153	rs4298183	90.6485	0.617069	0.00685	rs115040247	protocadherin 18 [Source:HGNC Symbol;Acc:HGNC:14268]	Potential calcium-dependent cell-adhesion protein.
PCDH20	13	61983818	61989655	81	rs959442	rs12874889	157.697	0.0193709	0.00221	rs7331516	protocadherin 20 [Source:HGNC Symbol;Acc:HGNC:14257]	NA
PCDH7	4	30722029	31148423	397	rs2029201	rs10004340	404.899	0.410014	0.002202	rs4132132	protocadherin 7 [Source:HGNC Symbol;Acc:HGNC:8659]
PCDH8	13	53418108	53422775	111	rs78416037	rs61950423	86.5325	0.705289	0.01782	rs143547439	protocadherin 8 [Source:HGNC Symbol;Acc:HGNC:8660]	Calcium-dependent cell-adhesion protein (By similarity). May play a role in activity-induced synaptic reorganization underlying long term memory (By similarity). Could be involved in CDH2 internalization through TAOK2/p38 MAPK pathway. In hippocampal neurons, may play a role in the down-regulation of dendritic spines, maybe through its action on CDH2 endocytosis.
PCDH9	13	66876965	67804468	705	rs77113083	rs1325681	765.577	0.280287	0.0002688	rs6650417	protocadherin 9 [Source:HGNC Symbol;Acc:HGNC:8661]	Potential calcium-dependent cell-adhesion protein.
PCDH9-AS2	13	67399300	67489163	117	rs9564348	rs76710100	123.9	0.355299	0.01776	rs71446826	PCDH9 antisense RNA 2 [Source:HGNC Symbol;Acc:HGNC:39896]	NA
PCDH9-AS3	13	67551520	67559908	97	rs9571692	rs260150	86.7106	0.571917	0.03076	rs12427923	PCDH9 antisense RNA 3 [Source:HGNC Symbol;Acc:HGNC:40427]	NA
PCDH9-AS4	13	67565017	67576132	90	rs79765615	rs77197547	89.48	0.432467	0.01488	rs73211183	PCDH9 antisense RNA 4 [Source:HGNC Symbol;Acc:HGNC:40428]	NA
PCDHA1	5	140165720	140391929	148	rs2531361	rs114286123	134.813	0.557517	0.003017	rs78890491	protocadherin alpha 1 [Source:HGNC Symbol;Acc:HGNC:8663]	Potential calcium-dependent cell-adhesion protein. May be involved in the establishment and maintenance of specific neuronal connections in the brain.
PCDHA10	5	140235467	140391929	117	rs1030166	rs114286123	109.796	0.510886	0.003017	rs78890491	protocadherin alpha 10 [Source:HGNC Symbol;Acc:HGNC:8664]	NA
PCDHA11	5	140247097	140391929	112	rs10037757	rs114286123	105.987	0.498116	0.003548	rs61730623	protocadherin alpha 11 [Source:HGNC Symbol;Acc:HGNC:8665]	Potential calcium-dependent cell-adhesion protein. May be involved in the establishment and maintenance of specific neuronal connections in the brain.
PCDHA12	5	140254886	140391929	109	rs7710794	rs114286123	103.65	0.48983	0.003548	rs61730623	protocadherin alpha 12 [Source:HGNC Symbol;Acc:HGNC:8666]	Potential calcium-dependent cell-adhesion protein. May be involved in the establishment and maintenance of specific neuronal connections in the brain.
PCDHA13	5	140261853	140391929	108	rs112678369	rs114286123	103.273	0.481787	0.003548	rs61730623	protocadherin alpha 13 [Source:HGNC Symbol;Acc:HGNC:8667]	Potential calcium-dependent cell-adhesion protein. May be involved in the establishment and maintenance of specific neuronal connections in the brain.
PCDHA2	5	140174443	140391929	145	rs2563287	rs114286123	132.004	0.557083	0.003017	rs78890491	protocadherin alpha 2 [Source:HGNC Symbol;Acc:HGNC:8668]	Potential calcium-dependent cell-adhesion protein. May be involved in the establishment and maintenance of specific neuronal connections in the brain.
PCDHA3	5	140180782	140391929	143	rs2531340	rs114286123	133.252	0.525963	0.003017	rs78890491	protocadherin alpha 3 [Source:HGNC Symbol;Acc:HGNC:8669]	Potential calcium-dependent cell-adhesion protein. May be involved in the establishment and maintenance of specific neuronal connections in the brain.
PCDHA4	5	140186658	140391929	135	rs2261651	rs114286123	116.674	0.632055	0.003017	rs78890491	protocadherin alpha 4 [Source:HGNC Symbol;Acc:HGNC:8670]	Calcium-dependent cell-adhesion protein involved in cells self-recognition and non-self discrimination. Thereby, it is involved in the establishment and maintenance of specific neuronal connections in the brain.
PCDHA5	5	140201360	140391929	129	rs10036519	rs114286123	111.861	0.622842	0.003017	rs78890491	protocadherin alpha 5 [Source:HGNC Symbol;Acc:HGNC:8671]	Potential calcium-dependent cell-adhesion protein. May be involved in the establishment and maintenance of specific neuronal connections in the brain.
PCDHA6	5	140207506	140391929	126	rs2337985	rs114286123	109.212	0.62069	0.003017	rs78890491	protocadherin alpha 6 [Source:HGNC Symbol;Acc:HGNC:8672]	Potential calcium-dependent cell-adhesion protein. May be involved in the establishment and maintenance of specific neuronal connections in the brain.
PCDHA7	5	140213968	140391929	126	rs1548701	rs114286123	109.242	0.620317	0.003017	rs78890491	protocadherin alpha 7 [Source:HGNC Symbol;Acc:HGNC:8673]	Calcium-dependent cell-adhesion protein involved in cells self-recognition and non-self discrimination. Thereby, it is involved in the establishment and maintenance of specific neuronal connections in the brain.
PCDHA8	5	140220906	140391929	126	rs3756341	rs114286123	109.088	0.622174	0.003017	rs78890491	protocadherin alpha 8 [Source:HGNC Symbol;Acc:HGNC:8674]	Potential calcium-dependent cell-adhesion protein. May be involved in the establishment and maintenance of specific neuronal connections in the brain.
PCDHA9	5	140227356	140391929	124	rs6899256	rs114286123	109.097	0.598738	0.003017	rs78890491	protocadherin alpha 9 [Source:HGNC Symbol;Acc:HGNC:8675]	Potential calcium-dependent cell-adhesion protein. May be involved in the establishment and maintenance of specific neuronal connections in the brain.
PCDHAC1	5	140306301	140391929	85	rs115718636	rs114286123	71.1842	0.662894	0.006587	rs13161603	protocadherin alpha subfamily C, 1 [Source:HGNC Symbol;Acc:HGNC:8676]	Potential calcium-dependent cell-adhesion protein. May be involved in the establishment and maintenance of specific neuronal connections in the brain.
PCDHAC2	5	140345746	140391929	71	rs265312	rs114286123	52.5378	0.784965	0.01827	rs72802989	protocadherin alpha subfamily C, 2 [Source:HGNC Symbol;Acc:HGNC:8677]	Potential calcium-dependent cell-adhesion protein. May be involved in the establishment and maintenance of specific neuronal connections in the brain.
PCDHB1	5	140430960	140433547	42	rs3822342	rs6887594	27.5535	0.83529	0.0211	rs57510120	protocadherin beta 1 [Source:HGNC Symbol;Acc:HGNC:8680]	Potential calcium-dependent cell-adhesion protein. May be involved in the establishment and maintenance of specific neuronal connections in the brain.
PCDHB10	5	140571951	140575213	51	rs246718	rs35154204	60.0623	0.256399	0.005422	rs676177	protocadherin beta 10 [Source:HGNC Symbol;Acc:HGNC:8681]	Potential calcium-dependent cell-adhesion protein. May be involved in the establishment and maintenance of specific neuronal connections in the brain.
PCDHB11	5	140579347	140582618	49	rs4151692	rs2910337	54.3154	0.319805	0.005422	rs676177	protocadherin beta 11 [Source:HGNC Symbol;Acc:HGNC:8682]	Potential calcium-dependent cell-adhesion protein. May be involved in the establishment and maintenance of specific neuronal connections in the brain.
PCDHB12	5	140588290	140591698	47	rs171556	rs116145145	56.0391	0.249116	0.005422	rs676177	protocadherin beta 12 [Source:HGNC Symbol;Acc:HGNC:8683]	Potential calcium-dependent cell-adhesion protein. May be involved in the establishment and maintenance of specific neuronal connections in the brain.
PCDHB13	5	140593490	140596993	58	rs62378896	rs612006	64.4427	0.314981	0.005422	rs676177	protocadherin beta 13 [Source:HGNC Symbol;Acc:HGNC:8684]	Potential calcium-dependent cell-adhesion protein. May be involved in the establishment and maintenance of specific neuronal connections in the brain.
PCDHB14	5	140601897	140605860	69	rs17096944	rs182931630	75.7317	0.325512	0.005422	rs676177	protocadherin beta 14 [Source:HGNC Symbol;Acc:HGNC:8685]	Potential calcium-dependent cell-adhesion protein. May be involved in the establishment and maintenance of specific neuronal connections in the brain.
PCDHB15	5	140624916	140627801	69	rs74957429	rs13187825	82.4525	0.227818	0.005422	rs676177	protocadherin beta 15 [Source:HGNC Symbol;Acc:HGNC:8686]	Potential calcium-dependent cell-adhesion protein. May be involved in the establishment and maintenance of specific neuronal connections in the brain.
PCDHB16	5	140561264	140565796	59	rs78083835	rs2907306	65.4143	0.314509	0.005422	rs676177	NA
PCDHB17	5	140535579	140537990	56	rs34535102	rs73273674	60.9958	0.332226	0.005422	rs676177	NA
PCDHB18	5	140613937	140617101	67	rs61739446	rs80005413	74.0317	0.316214	0.005422	rs676177	NA
PCDHB19P	5	140619688	140624312	66	rs2907326	rs1017087	76.9785	0.253102	0.005422	rs676177	NA
PCDHB2	5	140474190	140476964	47	rs71583617	rs142156564	44.0776	0.489785	0.02273	rs246717	protocadherin beta 2 [Source:HGNC Symbol;Acc:HGNC:8687]	Potential calcium-dependent cell-adhesion protein. May be involved in the establishment and maintenance of specific neuronal connections in the brain.
PCDHB3	5	140479829	140483406	54	rs3776105	rs17096929	51.231	0.483533	0.02273	rs246717	protocadherin beta 3 [Source:HGNC Symbol;Acc:HGNC:8688]	Potential calcium-dependent cell-adhesion protein. May be involved in the establishment and maintenance of specific neuronal connections in the brain.
PCDHB4	5	140501331	140505203	56	rs246677	rs6892507	49.288	0.579798	0.02273	rs246717	protocadherin beta 4 [Source:HGNC Symbol;Acc:HGNC:8689]	Potential calcium-dependent cell-adhesion protein. May be involved in the establishment and maintenance of specific neuronal connections in the brain.
PCDHB5	5	140514787	140517709	58	rs152131	rs11167743	54.6769	0.501253	0.009711	rs11167743	protocadherin beta 5 [Source:HGNC Symbol;Acc:HGNC:8690]	Potential calcium-dependent cell-adhesion protein. May be involved in the establishment and maintenance of specific neuronal connections in the brain.
PCDHB6	5	140529838	140532868	55	rs1055411	rs112928015	58.6979	0.353732	0.005499	rs799834	protocadherin beta 6 [Source:HGNC Symbol;Acc:HGNC:8691]	Calcium-dependent cell-adhesion protein involved in cells self-recognition and non-self discrimination. Thereby, it is involved in the establishment and maintenance of specific neuronal connections in the brain.
PCDHB7	5	140552201	140555957	63	rs61746592	rs73275709	68.5514	0.334653	0.005422	rs676177	protocadherin beta 7 [Source:HGNC Symbol;Acc:HGNC:8692]	Potential calcium-dependent cell-adhesion protein. May be involved in the establishment and maintenance of specific neuronal connections in the brain.
PCDHB8	5	140557370	140560081	63	rs13153224	rs73281217	67.9916	0.343275	0.005422	rs676177	protocadherin beta 8 [Source:HGNC Symbol;Acc:HGNC:8693]	Calcium-dependent cell-adhesion protein involved in cells self-recognition and non-self discrimination. Thereby, it is involved in the establishment and maintenance of specific neuronal connections in the brain.
PCDHB9	5	140566700	140571111	59	rs139801121	rs631696	64.7237	0.325688	0.005422	rs676177	protocadherin beta 9 [Source:HGNC Symbol;Acc:HGNC:8694]	Potential calcium-dependent cell-adhesion protein. May be involved in the establishment and maintenance of specific neuronal connections in the brain.
PCDHGA1	5	140710251	140892546	187	rs111994142	rs10491312	445.152	0.00190689	9.17E-05	rs62378449	protocadherin gamma subfamily A, 1 [Source:HGNC Symbol;Acc:HGNC:8696]	Potential calcium-dependent cell-adhesion protein. May be involved in the establishment and maintenance of specific neuronal connections in the brain.
PCDHGA10	5	140792742	140892546	130	rs6890708	rs10491312	337.866	0.00160633	9.17E-05	rs62378449	protocadherin gamma subfamily A, 10 [Source:HGNC Symbol;Acc:HGNC:8697]	Potential calcium-dependent cell-adhesion protein. May be involved in the establishment and maintenance of specific neuronal connections in the brain.
PCDHGA11	5	140800536	140892546	125	rs62378420	rs10491312	316.236	0.00219907	9.17E-05	rs62378449	protocadherin gamma subfamily A, 11 [Source:HGNC Symbol;Acc:HGNC:8698]	Potential calcium-dependent cell-adhesion protein. May be involved in the establishment and maintenance of specific neuronal connections in the brain.
PCDHGA12	5	140810157	140892546	121	rs61675507	rs10491312	308.765	0.00221473	9.17E-05	rs62378449	protocadherin gamma subfamily A, 12 [Source:HGNC Symbol;Acc:HGNC:8699]	Potential calcium-dependent cell-adhesion protein. May be involved in the establishment and maintenance of specific neuronal connections in the brain.
PCDHGA2	5	140718326	140892546	185	rs2879202	rs10491312	443.379	0.00178142	9.17E-05	rs62378449	protocadherin gamma subfamily A, 2 [Source:HGNC Symbol;Acc:HGNC:8700]	Potential calcium-dependent cell-adhesion protein. May be involved in the establishment and maintenance of specific neuronal connections in the brain.
PCDHGA3	5	140723600	140892546	182	rs4912746	rs10491312	439.191	0.00173531	9.17E-05	rs62378449	protocadherin gamma subfamily A, 3 [Source:HGNC Symbol;Acc:HGNC:8701]	Potential calcium-dependent cell-adhesion protein. May be involved in the establishment and maintenance of specific neuronal connections in the brain.
PCDHGA4	5	140734591	140892546	169	rs76570441	rs10491312	409.065	0.00162024	9.17E-05	rs62378449	protocadherin gamma subfamily A, 4 [Source:HGNC Symbol;Acc:HGNC:8702]	NA
PCDHGA5	5	140743897	140892546	164	rs150022404	rs10491312	404.838	0.00148914	9.17E-05	rs62378449	protocadherin gamma subfamily A, 5 [Source:HGNC Symbol;Acc:HGNC:8703]	Potential calcium-dependent cell-adhesion protein. May be involved in the establishment and maintenance of specific neuronal connections in the brain.
PCDHGA6	5	140753650	140892546	157	rs961967	rs10491312	394.129	0.0014921	9.17E-05	rs62378449	protocadherin gamma subfamily A, 6 [Source:HGNC Symbol;Acc:HGNC:8704]	Potential calcium-dependent cell-adhesion protein. May be involved in the establishment and maintenance of specific neuronal connections in the brain.
PCDHGA7	5	140762305	140892546	149	rs11575968	rs10491312	365.375	0.0022575	9.17E-05	rs62378449	protocadherin gamma subfamily A, 7 [Source:HGNC Symbol;Acc:HGNC:8705]	Potential calcium-dependent cell-adhesion protein. May be involved in the establishment and maintenance of specific neuronal connections in the brain.
PCDHGA8	5	140771482	140892546	140	rs3806838	rs10491312	352.786	0.00189149	9.17E-05	rs62378449	protocadherin gamma subfamily A, 8 [Source:HGNC Symbol;Acc:HGNC:8706]	Potential calcium-dependent cell-adhesion protein. May be involved in the establishment and maintenance of specific neuronal connections in the brain.
PCDHGA9	5	140782519	140892546	132	rs74528428	rs10491312	340.764	0.00169867	9.17E-05	rs62378449	protocadherin gamma subfamily A, 9 [Source:HGNC Symbol;Acc:HGNC:8707]	Potential calcium-dependent cell-adhesion protein. May be involved in the establishment and maintenance of specific neuronal connections in the brain.
PCDHGB1	5	140729827	140892546	177	rs62378371	rs10491312	430.125	0.0015565	9.17E-05	rs62378449	protocadherin gamma subfamily B, 1 [Source:HGNC Symbol;Acc:HGNC:8708]	Potential calcium-dependent cell-adhesion protein. May be involved in the establishment and maintenance of specific neuronal connections in the brain.
PCDHGB2	5	140739702	140892546	166	rs10491310	rs10491312	406.554	0.00155125	9.17E-05	rs62378449	protocadherin gamma subfamily B, 2 [Source:HGNC Symbol;Acc:HGNC:8709]	Potential calcium-dependent cell-adhesion protein. May be involved in the establishment and maintenance of specific neuronal connections in the brain.
PCDHGB3	5	140749961	140892546	159	rs113972975	rs10491312	397.589	0.00146705	9.17E-05	rs62378449	protocadherin gamma subfamily B, 3 [Source:HGNC Symbol;Acc:HGNC:8710]	Potential calcium-dependent cell-adhesion protein. May be involved in the establishment and maintenance of specific neuronal connections in the brain.
PCDHGB4	5	140767451	140892546	144	rs10491311	rs10491312	355.313	0.00237579	9.17E-05	rs62378449	protocadherin gamma subfamily B, 4 [Source:HGNC Symbol;Acc:HGNC:8711]	Potential calcium-dependent cell-adhesion protein. May be involved in the establishment and maintenance of specific neuronal connections in the brain.
PCDHGB5	5	140777694	140892546	134	rs6877775	rs10491312	337.354	0.00206266	9.17E-05	rs62378449	NA
PCDHGB6	5	140787769	140892546	132	rs58934519	rs10491312	338.198	0.00182329	9.17E-05	rs62378449	protocadherin gamma subfamily B, 6 [Source:HGNC Symbol;Acc:HGNC:8713]	Potential calcium-dependent cell-adhesion protein. May be involved in the establishment and maintenance of specific neuronal connections in the brain.
PCDHGB7	5	140797213	140892548	127	rs80205865	rs10491312	324.394	0.00193072	9.17E-05	rs62378449	protocadherin gamma subfamily B, 7 [Source:HGNC Symbol;Acc:HGNC:8714]	Potential calcium-dependent cell-adhesion protein. May be involved in the establishment and maintenance of specific neuronal connections in the brain.
PCDHGB8P	5	140805852	140807825	67	rs11575955	rs1423148	192.416	0.00129304	9.17E-05	rs62378449	NA
PCDHGC3	5	140855568	140892544	100	rs10046053	rs10491312	231.02	0.00725448	0.0003752	rs72790047	protocadherin gamma subfamily C, 3 [Source:HGNC Symbol;Acc:HGNC:8716]	Potential calcium-dependent cell-adhesion protein. May be involved in the establishment and maintenance of specific neuronal connections in the brain.
PCDHGC4	5	140864740	140892546	96	rs4912753	rs10491312	220.856	0.007556	0.0003752	rs72790047	protocadherin gamma subfamily C, 4 [Source:HGNC Symbol;Acc:HGNC:8717]	Potential calcium-dependent cell-adhesion protein. May be involved in the establishment and maintenance of specific neuronal connections in the brain.
PCDHGC5	5	140868807	140892546	93	rs880080	rs10491312	194.785	0.0142002	0.003253	rs6860615	protocadherin gamma subfamily C, 5 [Source:HGNC Symbol;Acc:HGNC:8718]	Potential calcium-dependent cell-adhesion protein. May be involved in the establishment and maintenance of specific neuronal connections in the brain.
PCDP1	2	120302007	120414237	125	rs2587672	rs144042771	160.257	0.156458	0.006999	rs2579600	NA
PCED1A	20	2815960	2821889	110	rs215527	rs570673	119.428	0.329267	0.02412	rs6051423	PC-esterase domain containing 1A [Source:HGNC Symbol;Acc:HGNC:16212]
PCED1B	12	47473385	47630446	279	rs75046281	rs117302795	221.683	0.78878	0.003862	rs854891	PC-esterase domain containing 1B [Source:HGNC Symbol;Acc:HGNC:28255]
PCED1B-AS1	12	47602202	47610226	136	rs1917658	rs214716	63.0981	0.986898	0.04327	rs11183810	PCED1B antisense RNA 1 [Source:HGNC Symbol;Acc:HGNC:44166]	NA
PCF11	11	82868136	82896835	105	rs11607377	rs11233535	176.794	0.0266629	0.002005	rs10792679	PCF11, cleavage and polyadenylation factor subunit [Source:HGNC Symbol;Acc:HGNC:30097]	Component of pre-mRNA cleavage complex II.
PCGEM1	2	193614570	193641625	44	rs143997884	rs6434578	60.1787	0.137361	0.006513	rs55685617	PCGEM1, prostate-specific transcript (non-protein coding) [Source:HGNC Symbol;Acc:HGNC:30145]	NA
PCGF1	2	74732169	74734821	39	rs2268417	rs75192983	48.7057	0.19261	0.002925	rs138239030	polycomb group ring finger 1 [Source:HGNC Symbol;Acc:HGNC:17615]	Component of the Polycomb group (PcG) multiprotein BCOR complex, a complex required to maintain the transcriptionally repressive state of some genes, such as BCL6 and the cyclin-dependent kinase inhibitor, CDKN1A. Transcriptional repressor that may be targeted to the DNA by BCL6; this transcription repressor activity may be related to PKC signaling pathway. Represses CDKN1A expression by binding to its promoter, and this repression is dependent on the retinoic acid response element (RARE element). Promotes cell cycle progression and enhances cell proliferation as well. May have a positive role in tumor cell growth by down-regulating CDKN1A. Component of a Polycomb group (PcG) multiprotein PRC1-like complex, a complex class required to maintain the transcriptionally repressive state of many genes, including Hox genes, throughout development. PcG PRC1 complex acts via chromatin remodeling and modification of histones; it mediates monoubiquitination of histone H2A 'Lys-119', rendering chromatin heritably changed in its expressibility. Regulates the expression of DPPA4 and NANOG in the NT2 embryonic carcinoma cells (PubMed:26687479).
PCGF2	17	36890149	36904558	103	rs7221248	rs115327	223.266	0.00893685	8.86E-05	rs7224608	NA
PCGF3	4	699572	764427	208	rs28535694	rs6599382	201.612	0.48005	0.008726	rs141218181	polycomb group ring finger 3 [Source:HGNC Symbol;Acc:HGNC:10066]	Component of a Polycomb group (PcG) multiprotein PRC1-like complex, a complex class required to maintain the transcriptionally repressive state of many genes, including Hox genes, throughout development. PcG PRC1 complex acts via chromatin remodeling and modification of histones; it mediates monoubiquitination of histone H2A 'Lys-119', rendering chromatin heritably changed in its expressibility.
PCGF5	10	92922768	93044088	158	rs1431862	rs76991198	193.602	0.180571	0.006261	rs192583484	polycomb group ring finger 5 [Source:HGNC Symbol;Acc:HGNC:28264]	Component of a Polycomb group (PcG) multiprotein PRC1-like complex, a complex class required to maintain the transcriptionally repressive state of many genes, including Hox genes, throughout development. PcG PRC1 complex acts via chromatin remodeling and modification of histones; it mediates monoubiquitination of histone H2A 'Lys-119', rendering chromatin heritably changed in its expressibility.
PCGF6	10	105062552	105110891	54	rs12359807	rs74966383	62.047	0.268251	0.01373	rs117222357	polycomb group ring finger 6 [Source:HGNC Symbol;Acc:HGNC:21156]	Transcriptional repressor. May modulate the levels of histone H3K4Me3 by activating KDM5D histone demethylase. Component of a Polycomb group (PcG) multiprotein PRC1-like complex, a complex class required to maintain the transcriptionally repressive state of many genes, including Hox genes, throughout development. PcG PRC1 complex acts via chromatin remodeling and modification of histones; it mediates monoubiquitination of histone H2A 'Lys-119', rendering chromatin heritably changed in its expressibility.
PCID2	13	113831852	113863029	100	rs776905	rs73581034	68.8748	0.872477	0.01161	rs141687158	PCI domain containing 2 [Source:HGNC Symbol;Acc:HGNC:25653]	Required for B-cell survival through the regulation of the expression of cell-cycle checkpoint MAD2L1 protein during B cell differentiation (By similarity). Component of the TREX-2 complex (transcription and export complex 2), composed of at least ENY2, GANP, PCID2, SEM1, and either centrin CETN2 or CETN3 (PubMed:22307388). The TREX-2 complex functions in docking export-competent ribonucleoprotein particles (mRNPs) to the nuclear entrance of the nuclear pore complex (nuclear basket). TREX-2 participates in mRNA export and accurate chromatin positioning in the nucleus by tethering genes to the nuclear periphery. Binds and stabilizes BRCA2 and is thus involved in the control of R-loop-associated DNA damage and transcription-associated genomic instability. R-loop accumulation does not increase in PCID2-depleted cells.
PCIF1	20	44563316	44576662	89	rs59782893	rs34109603	95.3976	0.345053	0.00289	rs151155732	PDX1 C-terminal inhibiting factor 1 [Source:HGNC Symbol;Acc:HGNC:16200]	May play a role in transcription elongation or in coupling transcription to pre-mRNA processing through its association with the phosphorylated C-terminal domain (CTD) of RNAPII largest subunit.
PCK1	20	56136136	56141513	197	rs4811867	rs16981188	228.444	0.242879	0.001485	rs761342	phosphoenolpyruvate carboxykinase 1 [Source:HGNC Symbol;Acc:HGNC:8724]	Catalyzes the conversion of oxaloacetate (OAA) to phosphoenolpyruvate (PEP), the rate-limiting step in the metabolic pathway that produces glucose from lactate and other precursors derived from the citric acid cycle.
PCK2	14	24563339	24573341	113	rs149083831	rs36113166	90.0568	0.750347	0.003622	rs762088	phosphoenolpyruvate carboxykinase 2, mitochondrial [Source:HGNC Symbol;Acc:HGNC:8725]	Catalyzes the conversion of oxaloacetate (OAA) to phosphoenolpyruvate (PEP), the rate-limiting step in the metabolic pathway that produces glucose from lactate and other precursors derived from the citric acid cycle.
PCLO	7	82383320	82792197	366	rs17280913	rs2189094	693.132	0.00222623	1.09E-05	rs10954712	piccolo presynaptic cytomatrix protein [Source:HGNC Symbol;Acc:HGNC:13406]	May act as a scaffolding protein involved in the organization of synaptic active zones and in synaptic vesicle trafficking.
PCM1	8	17780365	17887457	243	rs2517293	rs7825389	373.283	0.0983145	0.007331	rs208769	pericentriolar material 1 [Source:HGNC Symbol;Acc:HGNC:8727]	Required for centrosome assembly and function. Essential for the correct localization of several centrosomal proteins including CEP250, CETN3, PCNT and NEK2. Required to anchor microtubules to the centrosome. Involved in the biogenesis of cilia.
PCMT1	6	150070830	150132557	55	rs4455682	rs117430285	70.7126	0.172877	0.002867	rs77383328	protein-L-isoaspartate (D-aspartate) O-methyltransferase [Source:HGNC Symbol;Acc:HGNC:8728]	Catalyzes the methyl esterification of L-isoaspartyl and D-aspartyl residues in peptides and proteins that result from spontaneous decomposition of normal L-aspartyl and L-asparaginyl residues. It plays a role in the repair and/or degradation of damaged proteins. Acts on EIF4EBP2, microtubule-associated protein 2, calreticulin, clathrin light chains a and b, Ubiquitin carboxyl-terminal hydrolase isozyme L1, phosphatidylethanolamine-binding protein 1, stathmin, beta-synuclein and alpha-synuclein.
PCMTD1	8	52730134	52811746	91	rs4257997	rs75088902	85.285	0.501816	0.01872	rs75527521	protein-L-isoaspartate (D-aspartate) O-methyltransferase domain containing 1 [Source:HGNC Symbol;Acc:HGNC:30483]
PCMTD2	20	62887047	62907579	123	rs2983456	rs3895311	365.867	0.000826828	9.82E-06	rs12625099	protein-L-isoaspartate (D-aspartate) O-methyltransferase domain containing 2 [Source:HGNC Symbol;Acc:HGNC:15882]	NA
PCNA	20	5095598	5107268	69	rs1407010	rs11700251	58.0804	0.63454	0.02269	rs117953107	proliferating cell nuclear antigen [Source:HGNC Symbol;Acc:HGNC:8729]	Auxiliary protein of DNA polymerase delta and is involved in the control of eukaryotic DNA replication by increasing the polymerase's processibility during elongation of the leading strand. Induces a robust stimulatory effect on the 3'-5' exonuclease and 3'-phosphodiesterase, but not apurinic-apyrimidinic (AP) endonuclease, APEX2 activities. Has to be loaded onto DNA in order to be able to stimulate APEX2. Plays a key role in DNA damage response (DDR) by being conveniently positioned at the replication fork to coordinate DNA replication with DNA repair and DNA damage tolerance pathways (PubMed:24939902). Acts as a loading platform to recruit DDR proteins that allow completion of DNA replication after DNA damage and promote postreplication repair: Monoubiquitinated PCNA leads to recruitment of translesion (TLS) polymerases, while 'Lys-63'-linked polyubiquitination of PCNA is involved in error-free pathway and employs recombination mechanisms to synthesize across the lesion.
PCNA-AS1	20	5100231	5100615	61	rs261350	rs6107589	56.2101	0.521653	0.02269	rs117953107	NA
PCNAP1	4	100081750	100082804	48	rs2851261	rs28720150	49.222	0.375636	0.001026	rs116165902	NA
PCNP	3	101293041	101313281	64	rs7622922	rs4683939	165.341	0.00499202	0.000282	rs13062095	PEST proteolytic signal containing nuclear protein [Source:HGNC Symbol;Acc:HGNC:30023]	May be involved in cell cycle regulation.
PCNT	21	47744035	47865682	172	rs2839189	rs112435055	106.998	0.878919	0.01841	rs17182559	pericentrin [Source:HGNC Symbol;Acc:HGNC:16068]	Integral component of the filamentous matrix of the centrosome involved in the initial establishment of organized microtubule arrays in both mitosis and meiosis. Plays a role, together with DISC1, in the microtubule network formation. Is an integral component of the pericentriolar material (PCM). May play an important role in preventing premature centrosome splitting during interphase by inhibiting NEK2 kinase activity at the centrosome.
PCNX	14	71374121	71582099	191	rs117904053	rs55968807	195.133	0.390462	0.01455	rs61989175	NA
PCNXL2	1	233119881	233431459	339	rs12046839	rs1294265	344.489	0.419283	0.004837	rs1294265	NA
PCNXL3	11	65383782	65404910	85	rs35111506	rs2170082	82.6125	0.441836	0.0002541	rs112219657	NA
PCNXL4	14	60558628	60601532	51	rs219419	rs216525	39.7329	0.705115	0.03761	rs118014512	NA
PCOLCE	7	100199881	100205798	65	rs2406243	rs73170760	123.006	0.0175504	0.001501	rs11760595	procollagen C-endopeptidase enhancer [Source:HGNC Symbol;Acc:HGNC:8738]	Binds to the C-terminal propeptide of type I procollagen and enhances procollagen C-proteinase activity.|C-terminal processed part of PCPE (CT-PCPE) may have an metalloproteinase inhibitory activity.
PCOLCE-AS1	7	100187023	100201661	66	rs78279132	rs62482245	122.967	0.0172241	0.001501	rs11760595	PCOLCE antisense RNA 1 [Source:HGNC Symbol;Acc:HGNC:40430]	NA
PCOLCE2	3	142536701	142608045	157	rs2177398	rs9852373	204.893	0.133323	0.01495	rs2581631	procollagen C-endopeptidase enhancer 2 [Source:HGNC Symbol;Acc:HGNC:8739]	Binds to the C-terminal propeptide of types I and II procollagens and may enhance the cleavage of that propeptide by BMP1.
PCP2	19	7696500	7698634	120	rs151284870	rs59573999	85.3782	0.834761	0.008631	rs7408174	Purkinje cell protein 2 [Source:HGNC Symbol;Acc:HGNC:30209]	May function as a cell-type specific modulator for G protein-mediated cell signaling.
PCP4	21	41239346	41301322	285	rs465679	rs2837340	351.016	0.140136	0.003195	rs9980621	Purkinje cell protein 4 [Source:HGNC Symbol;Acc:HGNC:8742]	Functions as a modulator of calcium-binding by calmodulin. Thereby, regulates calmodulin activity and the different processes it controls (PubMed:19106096, PubMed:23204517, PubMed:27876793). For instance, may play a role in neuronal differentiation through activation of calmodulin-dependent kinase signaling pathways (PubMed:21491429).
PCP4L1	1	161228516	161255240	155	rs3924264	rs75938678	157.512	0.411929	0.009145	rs2501874	Purkinje cell protein 4 like 1 [Source:HGNC Symbol;Acc:HGNC:20448]
PCSK1	5	95726039	95768985	100	rs1995186	rs10074809	148.857	0.0673852	0.0001922	rs6235	proprotein convertase subtilisin/kexin type 1 [Source:HGNC Symbol;Acc:HGNC:8743]	Involved in the processing of hormone and other protein precursors at sites comprised of pairs of basic amino acid residues. Substrates include POMC, renin, enkephalin, dynorphin, somatostatin, insulin and AGRP.
PCSK2	20	17206751	17465222	382	rs74469641	rs113459439	675.214	0.00750187	6.73E-05	rs4814615	proprotein convertase subtilisin/kexin type 2 [Source:HGNC Symbol;Acc:HGNC:8744]	Involved in the processing of hormone and other protein precursors at sites comprised of pairs of basic amino acid residues. Responsible for the release of glucagon from proglucagon in pancreatic A cells.
PCSK4	19	1481426	1490449	180	rs8108743	rs2656866	216.643	0.206134	0.0005594	rs791456	proprotein convertase subtilisin/kexin type 4 [Source:HGNC Symbol;Acc:HGNC:8746]	Proprotein convertase involved in the processing of hormone and other protein precursors at sites comprised of pairs of basic amino acid residues (By similarity). In males, important for ADAM2 processing as well as other acrosomal proteins with roles in fertilization and critical for normal fertilization events such as sperm capacitation, acrosome reaction and binding of sperm to zona pellucida (By similarity). Plays also a role in female fertility, involved in the regulation of trophoblast migration and placental development, may be through the proteolytical processing and activation of proteins such as IGF2 (PubMed:16040806). May also participate in folliculogenesis in the ovaries.
PCSK5	9	78505559	78977255	855	rs11144641	rs79311993	840.314	0.511359	0.0007317	rs12351790	proprotein convertase subtilisin/kexin type 5 [Source:HGNC Symbol;Acc:HGNC:8747]	Serine endoprotease that processes various proproteins by cleavage at paired basic amino acids, recognizing the RXXX[KR]R consensus motif. Likely functions in the constitutive and regulated secretory pathways. Plays an essential role in pregnancy establishment by proteolytic activation of a number of important factors such as BMP2, CALD1 and alpha-integrins.
PCSK6	15	101844132	102030187	587	rs139892967	rs142966452	608.02	0.380075	0.001187	rs75595038	proprotein convertase subtilisin/kexin type 6 [Source:HGNC Symbol;Acc:HGNC:8569]	Serine endoprotease that processes various proproteins by cleavage at paired basic amino acids, recognizing the RXXX[KR]R consensus motif. Likely functions in the constitutive secretory pathway, with unique restricted distribution in both neuroendocrine and non-neuroendocrine tissues.
PCSK7	11	117075786	117103241	98	rs12418349	rs78366899	96.4893	0.445367	0.002393	rs36066272	proprotein convertase subtilisin/kexin type 7 [Source:HGNC Symbol;Acc:HGNC:8748]	Serine endoprotease that processes various proproteins by cleavage at paired basic amino acids, recognizing the RXXX[KR]R consensus motif. Likely functions in the constitutive secretory pathway.
PCSK9	1	55505148	55530526	173	rs79365581	rs145308120	148.761	0.669194	0.02252	rs11591147	proprotein convertase subtilisin/kexin type 9 [Source:HGNC Symbol;Acc:HGNC:20001]	Crucial player in the regulation of plasma cholesterol homeostasis. Binds to low-density lipid receptor family members: low density lipoprotein receptor (LDLR), very low density lipoprotein receptor (VLDLR), apolipoprotein E receptor (LRP1/APOER) and apolipoprotein receptor 2 (LRP8/APOER2), and promotes their degradation in intracellular acidic compartments (PubMed:18039658). Acts via a non-proteolytic mechanism to enhance the degradation of the hepatic LDLR through a clathrin LDLRAP1/ARH-mediated pathway. May prevent the recycling of LDLR from endosomes to the cell surface or direct it to lysosomes for degradation. Can induce ubiquitination of LDLR leading to its subsequent degradation (PubMed:18799458, PubMed:17461796, PubMed:18197702, PubMed:22074827). Inhibits intracellular degradation of APOB via the autophagosome/lysosome pathway in a LDLR-independent manner. Involved in the disposal of non-acetylated intermediates of BACE1 in the early secretory pathway (PubMed:18660751). Inhibits epithelial Na(+) channel (ENaC)-mediated Na(+) absorption by reducing ENaC surface expression primarily by increasing its proteasomal degradation. Regulates neuronal apoptosis via modulation of LRP8/APOER2 levels and related anti-apoptotic signaling pathways.
PCTP	17	53828339	53854748	78	rs12603165	rs28640963	103.387	0.13273	0.00655	rs192094993	phosphatidylcholine transfer protein [Source:HGNC Symbol;Acc:HGNC:8752]	Catalyzes the transfer of phosphatidylcholine between membranes. Binds a single lipid molecule.
PCYOX1	2	70485230	70508317	42	rs150137540	rs72841184	36.2277	0.606276	0.008047	rs150137540	prenylcysteine oxidase 1 [Source:HGNC Symbol;Acc:HGNC:20588]	Involved in the degradation of prenylated proteins. Cleaves the thioether bond of prenyl-L-cysteines, such as farnesylcysteine and geranylgeranylcysteine.
PCYOX1L	5	148737569	148749221	111	rs34960718	rs353303	150.987	0.116693	0.002502	rs113968517	prenylcysteine oxidase 1 like [Source:HGNC Symbol;Acc:HGNC:28477]	Probable oxidoreductase.
PCYT1A	3	195965252	196014584	185	rs4916545	rs4916486	285.466	0.0769507	0.003426	rs113961658	phosphate cytidylyltransferase 1, choline, alpha [Source:HGNC Symbol;Acc:HGNC:8754]	Controls phosphatidylcholine synthesis.
PCYT2	17	79860776	79869353	69	rs3786149	rs112911973	81.5592	0.233247	0.01348	rs113407953	phosphate cytidylyltransferase 2, ethanolamine [Source:HGNC Symbol;Acc:HGNC:8756]	Plays an important role in the biosynthesis of the phospholipid phosphatidylethanolamine. Catalyzes the formation of CDP-ethanolamine.
PDAP1	7	98992297	99006305	56	rs66568021	rs2280601	94.4797	0.0523019	0.01011	rs11555142	PDGFA associated protein 1 [Source:HGNC Symbol;Acc:HGNC:14634]	Enhances PDGFA-stimulated cell growth in fibroblasts, but inhibits the mitogenic effect of PDGFB.
PDC	1	186412697	186430240	53	rs12084264	rs7521968	67.983	0.183773	0.001078	rs75143073	phosducin [Source:HGNC Symbol;Acc:HGNC:8759]	May participate in the regulation of visual phototransduction or in the integration of photoreceptor metabolism. Inhibits the transcriptional activation activity of the cone-rod homeobox CRX.
PDCD1	2	242792032	242801058	137	rs77948913	rs13034289	214.939	0.0939639	0.007256	rs7421861	programmed cell death 1 [Source:HGNC Symbol;Acc:HGNC:8760]	NA
PDCD10	3	167401694	167452651	57	rs2420035	rs34849695	73.6415	0.155261	0.001653	rs9835352	programmed cell death 10 [Source:HGNC Symbol;Acc:HGNC:8761]	Promotes cell proliferation. Modulates apoptotic pathways. Increases mitogen-activated protein kinase activity and STK26 activity (PubMed:27807006). Important for cell migration, and for normal structure and assembly of the Golgi complex (PubMed:27807006). Important for KDR/VEGFR2 signaling. Increases the stability of KDR/VEGFR2 and prevents its breakdown. Required for normal cardiovascular development. Required for normal angiogenesis, vasculogenesis and hematopoiesis during embryonic development.
PDCD11	10	105156411	105206019	110	rs117294680	rs118177631	110.425	0.413417	0.00571	rs75970668	programmed cell death 11 [Source:HGNC Symbol;Acc:HGNC:13408]	Essential for the generation of mature 18S rRNA, specifically necessary for cleavages at sites A0, 1 and 2 of the 47S precursor. Directly interacts with U3 snoRNA.|Involved in the biogenesis of rRNA.
PDCD1LG2	9	5510544	5571282	213	rs7048841	rs10975201	154.236	0.862884	0.003216	rs34251648	programmed cell death 1 ligand 2 [Source:HGNC Symbol;Acc:HGNC:18731]	Involved in the costimulatory signal, essential for T-cell proliferation and IFNG production in a PDCD1-independent manner. Interaction with PDCD1 inhibits T-cell proliferation by blocking cell cycle progression and cytokine production.
PDCD2	6	170884659	170893780	39	rs17654570	rs148775461	29.3705	0.689162	0.04195	rs75505086	programmed cell death 2 [Source:HGNC Symbol;Acc:HGNC:8762]	May be a DNA-binding protein with a regulatory function. May play an important role in cell death and/or in regulation of cell proliferation.
PDCD2L	19	34895302	34917072	52	rs400903	rs78872486	126.904	0.00292967	8.25E-06	rs10853935	programmed cell death 2 like [Source:HGNC Symbol;Acc:HGNC:28194]	Over-expression suppresses AP1, CREB, NFAT, and NF-kB transcriptional activation, and delays cell cycle progression at S phase.
PDCD4	10	112631552	112659764	106	rs61862920	rs73343879	113.504	0.347622	0.01333	rs117513632	programmed cell death 4 [Source:HGNC Symbol;Acc:HGNC:8763]	Inhibits translation initiation and cap-dependent translation. May excert its function by hindering the interaction between EIF4A1 and EIF4G. Inhibits the helicase activity of EIF4A. Modulates the activation of JUN kinase. Down-regulates the expression of MAP4K1, thus inhibiting events important in driving invasion, namely, MAPK85 activation and consequent JUN-dependent transcription. May play a role in apoptosis. Tumor suppressor. Inhibits tumor promoter-induced neoplastic transformation. Binds RNA.
PDCD4-AS1	10	112628647	112630662	96	rs7072681	rs143602287	99.3093	0.388035	0.01333	rs117513632	PDCD4 antisense RNA 1 [Source:HGNC Symbol;Acc:HGNC:27425]	NA
PDCD5	19	33072093	33078358	101	rs75176612	rs1549162	76.9289	0.711684	0.008916	rs4286210	programmed cell death 5 [Source:HGNC Symbol;Acc:HGNC:8764]	May function in the process of apoptosis.
PDCD6	5	271735	315089	84	rs9312977	rs145029284	93.5269	0.307789	0.0273	rs9686960	programmed cell death 6 [Source:HGNC Symbol;Acc:HGNC:8765]	Calcium sensor that plays a key role in processes such as endoplasmic reticulum (ER)-Golgi vesicular transport, endosomal biogenesis or membrane repair. Acts as an adapter that bridges unrelated proteins or stabilizes weak protein-protein complexes in response to calcium: calcium-binding triggers exposure of apolar surface, promoting interaction with different sets of proteins thanks to 3 different hydrophobic pockets, leading to translocation to membranes (PubMed:20691033, PubMed:25667979). Involved in ER-Golgi transport by promoting the association between PDCD6IP and TSG101, thereby bridging together the ESCRT-III and ESCRT-I complexes (PubMed:19520058). Together with PEF1, acts as calcium-dependent adapter for the BCR(KLHL12) complex, a complex involved in ER-Golgi transport by regulating the size of COPII coats (PubMed:27716508). In response to cytosolic calcium increase, the heterodimer formed with PEF1 interacts with, and bridges together the BCR(KLHL12) complex and SEC31 (SEC31A or SEC31B), promoting monoubiquitination of SEC31 and subsequent collagen export, which is required for neural crest specification (PubMed:27716508). Involved in the regulation of the distribution and function of MCOLN1 in the endosomal pathway (PubMed:19864416). Promotes localization and polymerization of TFG at endoplasmic reticulum exit site (PubMed:27813252). Required for T-cell receptor-, Fas-, and glucocorticoid-induced apoptosis (By similarity). May mediate Ca(2+)-regulated signals along the death pathway: interaction with DAPK1 can accelerate apoptotic cell death by increasing caspase-3 activity (PubMed:16132846). Its role in apoptosis may however be indirect, as suggested by knockout experiments (By similarity). May inhibit KDR/VEGFR2-dependent angiogenesis; the function involves inhibition of VEGF-induced phosphorylation of the Akt signaling pathway (PubMed:21893193). In case of infection by HIV-1 virus, indirectly inhibits HIV-1 production by affecting viral Gag expression and distribution (PubMed:27784779).|Isoform 2: Has a lower Ca(2+) affinity than isoform 1.
PDCD6IP	3	33840062	33911199	111	rs4528890	rs115909812	112.028	0.41901	0.0002821	rs116676732	programmed cell death 6 interacting protein [Source:HGNC Symbol;Acc:HGNC:8766]	Multifunctional protein involved in endocytosis, multivesicular body biogenesis, membrane repair, cytokinesis, apoptosis and maintenance of tight junction integrity. Class E VPS protein involved in concentration and sorting of cargo proteins of the multivesicular body (MVB) for incorporation into intralumenal vesicles (ILVs) that are generated by invagination and scission from the limiting membrane of the endosome. Binds to the phospholipid lysobisphosphatidic acid (LBPA) which is abundant in MVBs internal membranes. The MVB pathway requires the sequential function of ESCRT-O, -I,-II and -III complexes (PubMed:14739459). The ESCRT machinery also functions in topologically equivalent membrane fission events, such as the terminal stages of cytokinesis (PubMed:17853893, PubMed:17556548). Adapter for a subset of ESCRT-III proteins, such as CHMP4, to function at distinct membranes. Required for completion of cytokinesis (PubMed:17853893, PubMed:17556548, PubMed:18641129). May play a role in the regulation of both apoptosis and cell proliferation. Regulates exosome biogenesis in concert with SDC1/4 and SDCBP (PubMed:22660413). By interacting with F-actin, PARD3 and TJP1 secures the proper assembly and positioning of actomyosin-tight junction complex at the apical sides of adjacent epithelial cells that defines a spatial membrane domain essential for the maintenance of epithelial cell polarity and barrier.|(Microbial infection) Involved in HIV-1 virus budding. Can replace TSG101 it its role of supporting HIV-1 release; this function requires the interaction with CHMP4B. The ESCRT machinery also functions in topologically equivalent membrane fission events, such as enveloped virus budding (HIV-1 and other lentiviruses).
PDCD6IPP2	15	29034979	29101720	73	rs28521233	rs144583617	92.655	0.209528	0.01908	rs11630550	NA
PDCD7	15	65409716	65426174	53	rs139923206	rs4335729	56.7064	0.336067	0.004843	rs150621530	programmed cell death 7 [Source:HGNC Symbol;Acc:HGNC:8767]	Promotes apoptosis when overexpressed.
PDCL	9	125580375	125590935	74	rs77427365	rs151051024	83.8115	0.286337	0.003606	rs71511543	phosducin like [Source:HGNC Symbol;Acc:HGNC:8770]	Isoform 1: Functions as a co-chaperone for CCT in the assembly of heterotrimeric G protein complexes, facilitates the assembly of both Gbeta-Ggamma and RGS-Gbeta5 heterodimers.|Isoform 2: Acts as a negative regulator of heterotrimeric G proteins assembly by trapping the preloaded G beta subunits inside the CCT chaperonin.
PDCL2	4	56422691	56458379	80	rs62305267	rs4865020	119.291	0.0998733	0.0105	rs4865020	phosducin like 2 [Source:HGNC Symbol;Acc:HGNC:29524]	May play a role in germ cell maturation.
PDCL3	2	101179417	101193201	97	rs4851327	rs73967607	138.006	0.118871	0.008609	rs13419419	phosducin like 3 [Source:HGNC Symbol;Acc:HGNC:28860]	Acts as a chaperone for the angiogenic VEGF receptor KDR/VEGFR2, controlling its abundance and inhibiting its ubiquitination and degradation. Modulates the activation of caspases during apoptosis. Is a substrate for Orgyia pseudotsugata multicapsid polyhedrosis virus (OpMNPV) IAP-mediated ubiquitination.
PDCL3P4	3	101431277	101432260	38	rs7644519	rs34376498	49.0841	0.19084	0.006962	rs4683854	NA
PDDC1	11	767222	777487	112	rs11246288	rs114688208	214.753	0.0266681	0.0003146	rs4963124	NA
PDE10A	6	165740775	166075588	522	rs76822911	rs4463239	578.729	0.248533	0.001111	rs12211492	phosphodiesterase 10A [Source:HGNC Symbol;Acc:HGNC:8772]	Plays a role in signal transduction by regulating the intracellular concentration of cyclic nucleotides. Can hydrolyze both cAMP and cGMP, but has higher affinity for cAMP and is more efficient with cAMP as substrate. May play a critical role in regulating cAMP and cGMP levels in the striatum, a region of the brain that contributes to the control of movement and cognition.
PDE11A	2	178487976	178973066	360	rs10201153	rs334091	474.511	0.117441	0.002667	rs12989020	phosphodiesterase 11A [Source:HGNC Symbol;Acc:HGNC:8773]	Plays a role in signal transduction by regulating the intracellular concentration of cyclic nucleotides cAMP and cGMP. Catalyzes the hydrolysis of both cAMP and cGMP to 5'-AMP and 5'-GMP, respectively.
PDE12	3	57541980	57547768	52	rs142316434	rs4597680	52.7565	0.404534	0.0005029	rs61747701	phosphodiesterase 12 [Source:HGNC Symbol;Acc:HGNC:25386]	Enzyme that cleaves 2',5'-phosphodiester bond linking adenosines of the 5'-triphosphorylated oligoadenylates, triphosphorylated oligoadenylates referred as 2-5A modulates the 2-5A system. This enzyme degraded triphosphorylated 2-5A to produce AMP and ATP. Also cleaves 3',5'-phosphodiester bond of oligoadenylates. Plays a role as a negative regulator of the The 2-5A system that is one of the major pathways for antiviral and antitumor functions induced by interferons (IFNs). Suppression of this enzyme induces reduction of viral replication in Hela cells, thus counteracting the antiviral pathway probably by inhibiting the 2-5A system.
PDE1A	2	183004761	183387572	276	rs2368292	rs71427854	344.545	0.166725	6.44E-05	rs60732172	phosphodiesterase 1A [Source:HGNC Symbol;Acc:HGNC:8774]	Cyclic nucleotide phosphodiesterase with a dual-specificity for the second messengers cAMP and cGMP, which are key regulators of many important physiological processes. Has a higher affinity for cGMP than for cAMP.
PDE1B	12	54943176	54973023	159	rs1249391	rs111315825	281.485	0.0157752	0.001207	rs112095658	phosphodiesterase 1B [Source:HGNC Symbol;Acc:HGNC:8775]	Cyclic nucleotide phosphodiesterase with a dual-specificity for the second messengers cAMP and cGMP, which are key regulators of many important physiological processes. Has a preference for cGMP as a substrate.
PDE1C	7	31790792	32339016	664	rs34179	rs215690	753.645	0.218557	4.87E-05	rs79643199	phosphodiesterase 1C [Source:HGNC Symbol;Acc:HGNC:8776]	Cyclic nucleotide phosphodiesterase with a dual-specificity for the second messengers cAMP and cGMP, which are key regulators of many important physiological processes. Has a high affinity for both cAMP and cGMP.
PDE2A	11	72287183	72385497	226	rs148769295	rs1466532	281.07	0.175266	0.003274	rs61317161	phosphodiesterase 2A [Source:HGNC Symbol;Acc:HGNC:8777]	Cyclic nucleotide phosphodiesterase with a dual-specificity for the second messengers cAMP and cGMP, which are key regulators of many important physiological processes.|Isoform PDE2A2: Regulates Mitochondrial cAMP Levels and Respiration.
PDE3A	12	20522178	20837041	470	rs10841486	rs1356147	483.164	0.394655	0.00214	rs10841521	phosphodiesterase 3A [Source:HGNC Symbol;Acc:HGNC:8778]	Cyclic nucleotide phosphodiesterase with a dual-specificity for the second messengers cAMP and cGMP, which are key regulators of many important physiological processes.
PDE3B	11	14665268	14893604	104	rs10766186	rs117335120	124.233	0.222624	0.003095	rs73418685	phosphodiesterase 3B [Source:HGNC Symbol;Acc:HGNC:8779]	Cyclic nucleotide phosphodiesterase with a dual-specificity for the second messengers cAMP and cGMP, which are key regulators of many important physiological processes. May play a role in fat metabolism. Regulates cAMP binding of RAPGEF3. Through simultaneous binding to RAPGEF3 and PIK3R6 assembles a signaling complex in which the PI3K gamma complex is activated by RAPGEF3 and which is involved in angiogenesis.
PDE4A	19	10527448	10580307	131	rs280524	rs34177255	132.871	0.400414	0.00822	rs12720234	phosphodiesterase 4A [Source:HGNC Symbol;Acc:HGNC:8780]	Hydrolyzes the second messenger cAMP, which is a key regulator of many important physiological processes.
PDE4B	1	66258192	66840262	377	rs10789199	rs11208859	467.649	0.129226	0.001266	rs4357502	phosphodiesterase 4B [Source:HGNC Symbol;Acc:HGNC:8781]	Hydrolyzes the second messenger cAMP, which is a key regulator of many important physiological processes. May be involved in mediating central nervous system effects of therapeutic agents ranging from antidepressants to antiasthmatic and anti-inflammatory agents.
PDE4C	19	18318770	18359010	129	rs4808754	rs58160291	448.038	0.000127248	4.56E-06	rs7248971	phosphodiesterase 4C [Source:HGNC Symbol;Acc:HGNC:8782]	Hydrolyzes the second messenger cAMP, which is a key regulator of many important physiological processes.
PDE4D	5	58264865	59783925	1053	rs57337307	rs10064959	1332.57	0.0711923	0.0007333	rs12520463	phosphodiesterase 4D [Source:HGNC Symbol;Acc:HGNC:8783]	Hydrolyzes the second messenger cAMP, which is a key regulator of many important physiological processes.
PDE4DIP	1	144851423	145076186	13	rs111761861	rs28758781	17.602	0.206608	0.08957	rs199782170	phosphodiesterase 4D interacting protein [Source:HGNC Symbol;Acc:HGNC:15580]	May function as an anchor sequestering components of the cAMP-dependent pathway to Golgi and/or centrosomes.
PDE5A	4	120415549	120549981	115	rs9683709	rs72678585	173.875	0.0702734	0.005879	rs17360333	phosphodiesterase 5A [Source:HGNC Symbol;Acc:HGNC:8784]	Plays a role in signal transduction by regulating the intracellular concentration of cyclic nucleotides. This phosphodiesterase catalyzes the specific hydrolysis of cGMP to 5'-GMP (PubMed:9714779, PubMed:15489334). Specifically regulates nitric-oxide-generated cGMP (PubMed:15489334).
PDE6A	5	149237518	149324356	185	rs75294071	rs73798339	105.53	0.982726	0.01639	rs74771814	phosphodiesterase 6A [Source:HGNC Symbol;Acc:HGNC:8785]	This protein participates in processes of transmission and amplification of the visual signal.
PDE6B	4	619362	664681	118	rs28682363	rs11248036	121.303	0.370973	0.003524	rs77684698	phosphodiesterase 6B [Source:HGNC Symbol;Acc:HGNC:8786]	This protein participates in processes of transmission and amplification of the visual signal. Necessary for the formation of a functional phosphodiesterase holoenzyme.
PDE6C	10	95372344	95425429	188	rs61866606	rs979117	152.983	0.745818	0.02414	rs116454156	phosphodiesterase 6C [Source:HGNC Symbol;Acc:HGNC:8787]
PDE6D	2	232597134	232646037	99	rs56203507	rs36086887	79.7444	0.638663	0.02777	rs1246014	phosphodiesterase 6D [Source:HGNC Symbol;Acc:HGNC:8788]	Promotes the release of prenylated target proteins from cellular membranes (PubMed:9712853). Modulates the activity of prenylated or palmitoylated Ras family members by regulating their subcellular location (PubMed:22002721, PubMed:23698361). Required for normal ciliary targeting of farnesylated target proteins, such as INPP5E (PubMed:24166846). Modulates the subcellular location of target proteins by acting as a GTP specific dissociation inhibitor (GDI) (By similarity). Increases the affinity of ARL3 for GTP by several orders of magnitude. Stabilizes ARL3-GTP by decreasing the nucleotide dissociation rate.
PDE6G	17	79617488	79623607	94	rs7213849	rs12937051	102.278	0.336807	0.003526	rs34896443	phosphodiesterase 6G [Source:HGNC Symbol;Acc:HGNC:8789]	Participates in processes of transmission and amplification of the visual signal. cGMP-PDEs are the effector molecules in G-protein-mediated phototransduction in vertebrate rods and cones.
PDE6H	12	15125955	15134799	92	rs2256577	rs7486156	108.889	0.250195	0.005224	rs73058124	phosphodiesterase 6H [Source:HGNC Symbol;Acc:HGNC:8790]	Participates in processes of transmission and amplification of the visual signal. cGMP-PDEs are the effector molecules in G-protein-mediated phototransduction in vertebrate rods and cones.
PDE7A	8	66626568	66753969	133	rs76612507	rs145064331	98.1326	0.772241	0.01404	rs2048648	phosphodiesterase 7A [Source:HGNC Symbol;Acc:HGNC:8791]	Hydrolyzes the second messenger cAMP, which is a key regulator of many important physiological processes. May have a role in muscle signal transduction.
PDE7B	6	136172833	136516709	302	rs60360355	rs117421456	261.696	0.703259	0.002486	rs112534334	phosphodiesterase 7B [Source:HGNC Symbol;Acc:HGNC:8792]	Hydrolyzes the second messenger cAMP, which is a key regulator of many important physiological processes. May be involved in the control of cAMP-mediated neural activity and cAMP metabolism in the brain.
PDE8A	15	85523743	85682376	250	rs112131391	rs74027444	228.362	0.545569	0.006968	rs56263463	phosphodiesterase 8A [Source:HGNC Symbol;Acc:HGNC:8793]	Hydrolyzes the second messenger cAMP, which is a key regulator of many important physiological processes (PubMed:18983167). May be involved in maintaining basal levels of the cyclic nucleotide and/or in the cAMP regulation of germ cell development (PubMed:18983167). Binding to RAF1 reduces RAF1 'Ser-259' inhibitory-phosphorylation and stimulates RAF1-dependent EGF-activated ERK-signaling (PubMed:23509299). Protects against cell death induced by hydrogen peroxide and staurosporine (PubMed:23509299).
PDE8B	5	76506705	76724080	311	rs4704391	rs142521171	294.045	0.51717	0.01181	rs73764873	phosphodiesterase 8B [Source:HGNC Symbol;Acc:HGNC:8794]	Hydrolyzes the second messenger cAMP, which is a key regulator of many important physiological processes. May be involved in specific signaling in the thyroid gland.
PDE9A	21	44073861	44195618	317	rs112779919	rs78016847	350	0.291025	0.005652	rs61128886	phosphodiesterase 9A [Source:HGNC Symbol;Acc:HGNC:8795]	Specifically hydrolyzes the second messenger cGMP, which is a key regulator of many important physiological processes. Highly specific: compared to other members of the cyclic nucleotide phosphodiesterase family, has the highest affinity and selectivity for cGMP (PubMed:9624146, PubMed:18757755, PubMed:21483814). Specifically regulates natriuretic-peptide-dependent cGMP signaling in heart, acting as a regulator of cardiac hypertrophy in myocytes and muscle. Does not regulate nitric oxide-dependent cGMP in heart (PubMed:25799991). Additional experiments are required to confirm whether its ability to hydrolyze natriuretic-peptide-dependent cGMP is specific to heart or is a general feature of the protein (Probable). In brain, involved in cognitive function, such as learning and long-term memory.
PDF	16	69362523	69364498	69	rs112044666	rs9938316	56.9659	0.633459	0.02346	rs139739122	peptide deformylase, mitochondrial [Source:HGNC Symbol;Acc:HGNC:30012]	Removes the formyl group from the N-terminal Met of newly synthesized proteins.
PDGFA	7	536896	559481	288	rs148129428	rs9801189	392.161	0.082389	0.0003236	rs9771461	platelet derived growth factor subunit A [Source:HGNC Symbol;Acc:HGNC:8799]	Growth factor that plays an essential role in the regulation of embryonic development, cell proliferation, cell migration, survival and chemotaxis. Potent mitogen for cells of mesenchymal origin. Required for normal lung alveolar septum formation during embryogenesis, normal development of the gastrointestinal tract, normal development of Leydig cells and spermatogenesis. Required for normal oligodendrocyte development and normal myelination in the spinal cord and cerebellum. Plays an important role in wound healing. Signaling is modulated by the formation of heterodimers with PDGFB.
PDGFB	22	39619684	39640957	159	rs73884852	rs17304621	144.824	0.569105	0.002958	rs35294961	platelet derived growth factor subunit B [Source:HGNC Symbol;Acc:HGNC:8800]	Growth factor that plays an essential role in the regulation of embryonic development, cell proliferation, cell migration, survival and chemotaxis. Potent mitogen for cells of mesenchymal origin (PubMed:26599395). Required for normal proliferation and recruitment of pericytes and vascular smooth muscle cells in the central nervous system, skin, lung, heart and placenta. Required for normal blood vessel development, and for normal development of kidney glomeruli. Plays an important role in wound healing. Signaling is modulated by the formation of heterodimers with PDGFA.
PDGFC	4	157682762	157892546	182	rs13110457	rs17035514	198.823	0.308577	0.005455	rs111956832	platelet derived growth factor C [Source:HGNC Symbol;Acc:HGNC:8801]	Growth factor that plays an essential role in the regulation of embryonic development, cell proliferation, cell migration, survival and chemotaxis. Potent mitogen and chemoattractant for cells of mesenchymal origin. Required for normal skeleton formation during embryonic development, especially for normal development of the craniofacial skeleton and for normal development of the palate. Required for normal skin morphogenesis during embryonic development. Plays an important role in wound healing, where it appears to be involved in three stages: inflammation, proliferation and remodeling. Plays an important role in angiogenesis and blood vessel development. Involved in fibrotic processes, in which transformation of interstitial fibroblasts into myofibroblasts plus collagen deposition occurs. The CUB domain has mitogenic activity in coronary artery smooth muscle cells, suggesting a role beyond the maintenance of the latency of the PDGF domain. In the nucleus, PDGFC seems to have additional function.
PDGFD	11	103777913	104035027	284	rs116907823	rs11530789	305.077	0.326658	0.007188	rs720171	platelet derived growth factor D [Source:HGNC Symbol;Acc:HGNC:30620]	Growth factor that plays an essential role in the regulation of embryonic development, cell proliferation, cell migration, survival and chemotaxis. Potent mitogen for cells of mesenchymal origin. Plays an important role in wound healing. Induces macrophage recruitment, increased interstitial pressure, and blood vessel maturation during angiogenesis. Can initiate events that lead to a mesangial proliferative glomerulonephritis, including influx of monocytes and macrophages and production of extracellular matrix.
PDGFRA	4	55095263	55164412	121	rs10013880	rs12503301	119.119	0.455018	0.01656	rs75497749	platelet derived growth factor receptor alpha [Source:HGNC Symbol;Acc:HGNC:8803]	Tyrosine-protein kinase that acts as a cell-surface receptor for PDGFA, PDGFB and PDGFC and plays an essential role in the regulation of embryonic development, cell proliferation, survival and chemotaxis. Depending on the context, promotes or inhibits cell proliferation and cell migration. Plays an important role in the differentiation of bone marrow-derived mesenchymal stem cells. Required for normal skeleton development and cephalic closure during embryonic development. Required for normal development of the mucosa lining the gastrointestinal tract, and for recruitment of mesenchymal cells and normal development of intestinal villi. Plays a role in cell migration and chemotaxis in wound healing. Plays a role in platelet activation, secretion of agonists from platelet granules, and in thrombin-induced platelet aggregation. Binding of its cognate ligands - homodimeric PDGFA, homodimeric PDGFB, heterodimers formed by PDGFA and PDGFB or homodimeric PDGFC -leads to the activation of several signaling cascades; the response depends on the nature of the bound ligand and is modulated by the formation of heterodimers between PDGFRA and PDGFRB. Phosphorylates PIK3R1, PLCG1, and PTPN11. Activation of PLCG1 leads to the production of the cellular signaling molecules diacylglycerol and inositol 1,4,5-trisphosphate, mobilization of cytosolic Ca(2+) and the activation of protein kinase C. Phosphorylates PIK3R1, the regulatory subunit of phosphatidylinositol 3-kinase, and thereby mediates activation of the AKT1 signaling pathway. Mediates activation of HRAS and of the MAP kinases MAPK1/ERK2 and/or MAPK3/ERK1. Promotes activation of STAT family members STAT1, STAT3 and STAT5A and/or STAT5B. Receptor signaling is down-regulated by protein phosphatases that dephosphorylate the receptor and its down-stream effectors, and by rapid internalization of the activated receptor.
PDGFRB	5	149493401	149535422	187	rs10476929	rs4705427	119.651	0.934906	0.0175	rs72832161	platelet derived growth factor receptor beta [Source:HGNC Symbol;Acc:HGNC:8804]	Tyrosine-protein kinase that acts as cell-surface receptor for homodimeric PDGFB and PDGFD and for heterodimers formed by PDGFA and PDGFB, and plays an essential role in the regulation of embryonic development, cell proliferation, survival, differentiation, chemotaxis and migration. Plays an essential role in blood vessel development by promoting proliferation, migration and recruitment of pericytes and smooth muscle cells to endothelial cells. Plays a role in the migration of vascular smooth muscle cells and the formation of neointima at vascular injury sites. Required for normal development of the cardiovascular system. Required for normal recruitment of pericytes (mesangial cells) in the kidney glomerulus, and for normal formation of a branched network of capillaries in kidney glomeruli. Promotes rearrangement of the actin cytoskeleton and the formation of membrane ruffles. Binding of its cognate ligands - homodimeric PDGFB, heterodimers formed by PDGFA and PDGFB or homodimeric PDGFD -leads to the activation of several signaling cascades; the response depends on the nature of the bound ligand and is modulated by the formation of heterodimers between PDGFRA and PDGFRB. Phosphorylates PLCG1, PIK3R1, PTPN11, RASA1/GAP, CBL, SHC1 and NCK1. Activation of PLCG1 leads to the production of the cellular signaling molecules diacylglycerol and inositol 1,4,5-trisphosphate, mobilization of cytosolic Ca(2+) and the activation of protein kinase C. Phosphorylation of PIK3R1, the regulatory subunit of phosphatidylinositol 3-kinase, leads to the activation of the AKT1 signaling pathway. Phosphorylation of SHC1, or of the C-terminus of PTPN11, creates a binding site for GRB2, resulting in the activation of HRAS, RAF1 and down-stream MAP kinases, including MAPK1/ERK2 and/or MAPK3/ERK1. Promotes phosphorylation and activation of SRC family kinases. Promotes phosphorylation of PDCD6IP/ALIX and STAM. Receptor signaling is down-regulated by protein phosphatases that dephosphorylate the receptor and its down-stream effectors, and by rapid internalization of the activated receptor.
PDGFRL	8	17433941	17500642	450	rs2720494	rs4921804	344.394	0.817351	0.01304	rs35366230	platelet derived growth factor receptor like [Source:HGNC Symbol;Acc:HGNC:8805]
PDHA2	4	96761238	96762625	108	rs28516597	rs76989685	134.47	0.213501	0.000187	rs13136693	pyruvate dehydrogenase E1 alpha 2 subunit [Source:HGNC Symbol;Acc:HGNC:8807]	The pyruvate dehydrogenase complex catalyzes the overall conversion of pyruvate to acetyl-CoA and CO(2), and thereby links the glycolytic pathway to the tricarboxylic cycle.
PDHB	3	58413356	58419579	51	rs62258077	rs7612773	68.2412	0.165882	0.004439	rs36097398	pyruvate dehydrogenase E1 beta subunit [Source:HGNC Symbol;Acc:HGNC:8808]	The pyruvate dehydrogenase complex catalyzes the overall conversion of pyruvate to acetyl-CoA and CO(2), and thereby links the glycolytic pathway to the tricarboxylic cycle.
PDHX	11	34937676	35017675	103	rs1509662	rs2785156	76.565	0.786324	0.04206	rs71480061	pyruvate dehydrogenase complex component X [Source:HGNC Symbol;Acc:HGNC:21350]	Required for anchoring dihydrolipoamide dehydrogenase (E3) to the dihydrolipoamide transacetylase (E2) core of the pyruvate dehydrogenase complexes of eukaryotes. This specific binding is essential for a functional PDH complex.
PDIA2	16	333117	337209	176	rs60691679	rs7498932	366.701	0.00762014	0.0006634	rs12931961	protein disulfide isomerase family A member 2 [Source:HGNC Symbol;Acc:HGNC:14180]	Acts as an intracellular estrogen-binding protein. May be involved in modulating cellular levels and biological functions of estrogens in the pancreas. May act as a chaperone that inhibits aggregation of misfolded proteins.
PDIA3	15	44038589	44064804	44	rs28578041	rs2955969	124.055	0.000918574	0.0001815	rs8033846	protein disulfide isomerase family A member 3 [Source:HGNC Symbol;Acc:HGNC:4606]
PDIA3P1	1	146649429	146651528	56	rs78473820	rs11587333	59.1292	0.354635	0.03065	rs72706470	NA
PDIA4	7	148700153	148725782	131	rs822551	rs56246959	100.794	0.74095	0.02013	rs150539830	protein disulfide isomerase family A member 4 [Source:HGNC Symbol;Acc:HGNC:30167]
PDIA5	3	122785855	122880953	202	rs13324846	rs112246036	217.737	0.317824	0.005966	rs79249053	protein disulfide isomerase family A member 5 [Source:HGNC Symbol;Acc:HGNC:24811]
PDIA6	2	10923516	10978103	237	rs55855917	rs28515605	236.892	0.436851	0.001013	rs17456162	protein disulfide isomerase family A member 6 [Source:HGNC Symbol;Acc:HGNC:30168]	May function as a chaperone that inhibits aggregation of misfolded proteins. Plays a role in platelet aggregation and activation by agonists such as convulxin, collagen and thrombin.
PDIK1L	1	26437655	26452039	70	rs114428841	rs72886692	111.585	0.0555833	0.002335	rs1335762	PDLIM1 interacting kinase 1 like [Source:HGNC Symbol;Acc:HGNC:18981]
PDILT	16	20370491	20416033	159	rs4780877	rs111977380	129.179	0.769618	0.003546	rs78913673	protein disulfide isomerase like, testis expressed [Source:HGNC Symbol;Acc:HGNC:27338]	Probable redox-inactive chaperone involved in spermatogenesis.
PDK1	2	173420100	173490351	123	rs16860643	rs76787863	166.91	0.129654	0.002067	rs142247390	pyruvate dehydrogenase kinase 1 [Source:HGNC Symbol;Acc:HGNC:8809]	Kinase that plays a key role in regulation of glucose and fatty acid metabolism and homeostasis via phosphorylation of the pyruvate dehydrogenase subunits PDHA1 and PDHA2. This inhibits pyruvate dehydrogenase activity, and thereby regulates metabolite flux through the tricarboxylic acid cycle, down-regulates aerobic respiration and inhibits the formation of acetyl-coenzyme A from pyruvate. Plays an important role in cellular responses to hypoxia and is important for cell proliferation under hypoxia. Protects cells against apoptosis in response to hypoxia and oxidative stress.
PDK2	17	48172100	48188733	122	rs11658565	rs4794106	92.1263	0.780151	0.01096	rs73987429	pyruvate dehydrogenase kinase 2 [Source:HGNC Symbol;Acc:HGNC:8810]	Kinase that plays a key role in the regulation of glucose and fatty acid metabolism and homeostasis via phosphorylation of the pyruvate dehydrogenase subunits PDHA1 and PDHA2. This inhibits pyruvate dehydrogenase activity, and thereby regulates metabolite flux through the tricarboxylic acid cycle, down-regulates aerobic respiration and inhibits the formation of acetyl-coenzyme A from pyruvate. Inhibition of pyruvate dehydrogenase decreases glucose utilization and increases fat metabolism. Mediates cellular responses to insulin. Plays an important role in maintaining normal blood glucose levels and in metabolic adaptation to nutrient availability. Via its regulation of pyruvate dehydrogenase activity, plays an important role in maintaining normal blood pH and in preventing the accumulation of ketone bodies under starvation. Plays a role in the regulation of cell proliferation and in resistance to apoptosis under oxidative stress. Plays a role in p53/TP53-mediated apoptosis.
PDK4	7	95212808	95225925	103	rs7798235	rs111692839	69.7977	0.825661	0.04361	rs2375006	pyruvate dehydrogenase kinase 4 [Source:HGNC Symbol;Acc:HGNC:8812]	Kinase that plays a key role in regulation of glucose and fatty acid metabolism and homeostasis via phosphorylation of the pyruvate dehydrogenase subunits PDHA1 and PDHA2. This inhibits pyruvate dehydrogenase activity, and thereby regulates metabolite flux through the tricarboxylic acid cycle, down-regulates aerobic respiration and inhibits the formation of acetyl-coenzyme A from pyruvate. Inhibition of pyruvate dehydrogenase decreases glucose utilization and increases fat metabolism in response to prolonged fasting and starvation. Plays an important role in maintaining normal blood glucose levels under starvation, and is involved in the insulin signaling cascade. Via its regulation of pyruvate dehydrogenase activity, plays an important role in maintaining normal blood pH and in preventing the accumulation of ketone bodies under starvation. In the fed state, mediates cellular responses to glucose levels and to a high-fat diet. Regulates both fatty acid oxidation and de novo fatty acid biosynthesis. Plays a role in the generation of reactive oxygen species. Protects detached epithelial cells against anoikis. Plays a role in cell proliferation via its role in regulating carbohydrate and fatty acid metabolism.
PDLIM1	10	96997324	97050905	181	rs7089303	rs111385662	147.932	0.71016	0.01525	rs142083973	PDZ and LIM domain 1 [Source:HGNC Symbol;Acc:HGNC:2067]	Cytoskeletal protein that may act as an adapter that brings other proteins (like kinases) to the cytoskeleton.
PDLIM2	8	22436253	22455538	133	rs2461483	rs76856898	96.7454	0.814046	0.009285	rs76313661	PDZ and LIM domain 2 [Source:HGNC Symbol;Acc:HGNC:13992]	Probable adapter protein located at the actin cytoskeleton that promotes cell attachment. Necessary for the migratory capacity of epithelial cells. Overexpression enhances cell adhesion to collagen and fibronectin and suppresses anchorage independent growth. May contribute to tumor cell migratory capacity.
PDLIM3	4	186421814	186456712	152	rs72712041	rs6824017	129.843	0.635861	0.02839	rs13111317	PDZ and LIM domain 3 [Source:HGNC Symbol;Acc:HGNC:20767]	May play a role in the organization of actin filament arrays within muscle cells.
PDLIM4	5	131593350	131609147	75	rs185616	rs3805673	46.2141	0.821842	0.07283	rs154484	PDZ and LIM domain 4 [Source:HGNC Symbol;Acc:HGNC:16501]
PDLIM5	4	95373007	95589378	239	rs67636336	rs2865370	297.268	0.154601	0.002993	rs2055792	PDZ and LIM domain 5 [Source:HGNC Symbol;Acc:HGNC:17468]	May play an important role in the heart development by scaffolding PKC to the Z-disk region. May play a role in the regulation of cardiomyocyte expansion. Overexpression promotes the development of heart hypertrophy. Contributes to the regulation of dendritic spine morphogenesis in neurons. May restrain postsynaptic growth of excitatory synapses.
PDLIM7	5	176910394	176924606	66	rs4976694	rs28626332	65.3837	0.452618	0.01462	rs149084779	PDZ and LIM domain 7 [Source:HGNC Symbol;Acc:HGNC:22958]	May function as a scaffold on which the coordinated assembly of proteins can occur. May play a role as an adapter that, via its PDZ domain, localizes LIM-binding proteins to actin filaments of both skeletal muscle and nonmuscle tissues. Involved in both of the two fundamental mechanisms of bone formation, direct bone formation (e.g. embryonic flat bones mandible and cranium), and endochondral bone formation (e.g. embryonic long bone development). Plays a role during fracture repair. Involved in BMP6 signaling pathway.
PDP1	8	94929082	94938296	71	rs62525197	rs10956893	60.042	0.618204	0.001832	rs62525197	pyruvate dehyrogenase phosphatase catalytic subunit 1 [Source:HGNC Symbol;Acc:HGNC:9279]	Catalyzes the dephosphorylation and concomitant reactivation of the alpha subunit of the E1 component of the pyruvate dehydrogenase complex.
PDP2	16	66914382	66925002	59	rs467117	rs8045523	45.8771	0.671461	0.0101	rs889527	pyruvate dehyrogenase phosphatase catalytic subunit 2 [Source:HGNC Symbol;Acc:HGNC:30263]	Catalyzes the dephosphorylation and concomitant reactivation of the alpha subunit of the E1 component of the pyruvate dehydrogenase complex.
PDPK1	16	2587964	2653191	45	rs140006438	rs11641275	42.0114	0.526887	0.01478	rs116892143	3-phosphoinositide dependent protein kinase 1 [Source:HGNC Symbol;Acc:HGNC:8816]	Serine/threonine kinase which acts as a master kinase, phosphorylating and activating a subgroup of the AGC family of protein kinases. Its targets include: protein kinase B (PKB/AKT1, PKB/AKT2, PKB/AKT3), p70 ribosomal protein S6 kinase (RPS6KB1), p90 ribosomal protein S6 kinase (RPS6KA1, RPS6KA2 and RPS6KA3), cyclic AMP-dependent protein kinase (PRKACA), protein kinase C (PRKCD and PRKCZ), serum and glucocorticoid-inducible kinase (SGK1, SGK2 and SGK3), p21-activated kinase-1 (PAK1), protein kinase PKN (PKN1 and PKN2). Plays a central role in the transduction of signals from insulin by providing the activating phosphorylation to PKB/AKT1, thus propagating the signal to downstream targets controlling cell proliferation and survival, as well as glucose and amino acid uptake and storage. Negatively regulates the TGF-beta-induced signaling by: modulating the association of SMAD3 and SMAD7 with TGF-beta receptor, phosphorylating SMAD2, SMAD3, SMAD4 and SMAD7, preventing the nuclear translocation of SMAD3 and SMAD4 and the translocation of SMAD7 from the nucleus to the cytoplasm in response to TGF-beta. Activates PPARG transcriptional activity and promotes adipocyte differentiation. Activates the NF-kappa-B pathway via phosphorylation of IKKB. The tyrosine phosphorylated form is crucial for the regulation of focal adhesions by angiotensin II. Controls proliferation, survival, and growth of developing pancreatic cells. Participates in the regulation of Ca(2+) entry and Ca(2+)-activated K(+) channels of mast cells. Essential for the motility of vascular endothelial cells (ECs) and is involved in the regulation of their chemotaxis. Plays a critical role in cardiac homeostasis by serving as a dual effector for cell survival and beta-adrenergic response. Plays an important role during thymocyte development by regulating the expression of key nutrient receptors on the surface of pre-T cells and mediating Notch-induced cell growth and proliferative responses. Provides negative feedback inhibition to toll-like receptor-mediated NF-kappa-B activation in macrophages. Isoform 3 is catalytically inactive.
PDPN	1	13910251	13944452	190	rs75843550	rs12076662	203.816	0.337344	0.006602	rs75438233	podoplanin [Source:HGNC Symbol;Acc:HGNC:29602]	May be involved in cell migration and/or actin cytoskeleton organization. When expressed in keratinocytes, induces changes in cell morphology with transfected cells showing an elongated shape, numerous membrane protrusions, major reorganization of the actin cytoskeleton, increased motility and decreased cell adhesion. Required for normal lung cell proliferation and alveolus formation at birth. Ligand for CLEC1B, a platelet receptor (PubMed:18215137). Induces platelet aggregation (PubMed:14522983, PubMed:15231832). Does not have any effect on folic acid or amino acid transport. Does not function as a water channel or as a regulator of aquaporin-type water channels.
PDPR	16	70147528	70195184	34	rs4985485	rs4247108	46.3902	0.162737	0.002314	rs41329948	pyruvate dehydrogenase phosphatase regulatory subunit [Source:HGNC Symbol;Acc:HGNC:30264]	Decreases the sensitivity of PDP1 to magnesium ions, and this inhibition is reversed by the polyamine spermine.
PDRG1	20	30532757	30539883	96	rs75697670	rs6087810	175.54	0.021138	0.001681	rs6089135	p53 and DNA damage regulated 1 [Source:HGNC Symbol;Acc:HGNC:16119]	May play a role in chaperone-mediated protein folding.
PDS5A	4	39824482	39979576	188	rs62310130	rs7435794	190.4	0.408389	0.0142	rs9999338	PDS5 cohesin associated factor A [Source:HGNC Symbol;Acc:HGNC:29088]	Probable regulator of sister chromatid cohesion in mitosis which may stabilize cohesin complex association with chromatin. May couple sister chromatid cohesion during mitosis to DNA replication. Cohesion ensures that chromosome partitioning is accurate in both meiotic and mitotic cells and plays an important role in DNA repair.
PDS5B	13	33160563	33352158	105	rs207620	rs80332711	137.635	0.135081	0.002024	rs4942917	PDS5 cohesin associated factor B [Source:HGNC Symbol;Acc:HGNC:20418]	Regulator of sister chromatid cohesion in mitosis which may stabilize cohesin complex association with chromatin. May couple sister chromatid cohesion during mitosis to DNA replication. Cohesion ensures that chromosome partitioning is accurate in both meiotic and mitotic cells and plays an important role in DNA repair. Plays a role in androgen-induced proliferative arrest in prostate cells.
PDSS1	10	26986594	27035726	113	rs1853684	rs4463751	105.275	0.508712	0.02612	rs61838928	decaprenyl diphosphate synthase subunit 1 [Source:HGNC Symbol;Acc:HGNC:17759]	Supplies decaprenyl diphosphate, the precursor for the side chain of the isoprenoid quinones ubiquinone-10.
PDSS2	6	107473760	107780779	261	rs781200	rs7755026	181.015	0.897118	0.02315	rs149990048	decaprenyl diphosphate synthase subunit 2 [Source:HGNC Symbol;Acc:HGNC:23041]	Supplies decaprenyl diphosphate, the precursor for the side chain of the isoprenoid quinones ubiquinone-10.
PDX1	13	28494167	28500451	106	rs77702249	rs9554217	103.875	0.466228	0.01189	rs9512908	pancreatic and duodenal homeobox 1 [Source:HGNC Symbol;Acc:HGNC:6107]	Activates insulin, somatostatin, glucokinase, islet amyloid polypeptide and glucose transporter type 2 gene transcription. Particularly involved in glucose-dependent regulation of insulin gene transcription. As part of a PDX1:PBX1b:MEIS2b complex in pancreatic acinar cells is involved in the transcriptional activation of the ELA1 enhancer; the complex binds to the enhancer B element and cooperates with the transcription factor 1 complex (PTF1) bound to the enhancer A element. Binds preferentially the DNA motif 5'-[CT]TAAT[TG]-3'. During development, specifies the early pancreatic epithelium, permitting its proliferation, branching and subsequent differentiation. At adult stage, required for maintaining the hormone-producing phenotype of the beta-cell.
PDX1-AS1	13	28403895	28495541	226	rs9581912	rs3812863	235.051	0.38229	0.006623	rs117437893	NA
PDXDC1	16	15068591	15233206	96	rs6498523	rs116607841	126.946	0.157055	0.002942	rs13336494	pyridoxal dependent decarboxylase domain containing 1 [Source:HGNC Symbol;Acc:HGNC:28995]	NA
PDXDC2P	16	70010201	70099851	71	rs904806	rs4985497	71.7111	0.409623	0.001631	rs138302409	NA
PDXK	21	45138977	45182188	155	rs2838344	rs73367288	137.727	0.577923	0.01075	rs62229223	pyridoxal kinase [Source:HGNC Symbol;Acc:HGNC:8819]	Required for synthesis of pyridoxal-5-phosphate from vitamin B6.
PDXP	22	38054736	38062939	95	rs551430633	rs4820300	93.2019	0.443599	0.003145	rs80083606	pyridoxal phosphatase [Source:HGNC Symbol;Acc:HGNC:30259]	Protein serine phosphatase that dephosphorylates 'Ser-3' in cofilin and probably also dephosphorylates phospho-serine residues in DSTN. Regulates cofilin-dependent actin cytoskeleton reorganization. Required for normal progress through mitosis and normal cytokinesis. Does not dephosphorylate phospho-threonines in LIMK1. Does not dephosphorylate peptides containing phospho-tyrosine (PubMed:15580268). Pyridoxal phosphate (PLP) phosphatase, which also catalyzes the dephosphorylation of pyridoxine 5'-phosphate (PNP) and pyridoxamine 5'-phosphate (PMP), with order of substrate preference PLP > PNP > PMP (PubMed:14522954).
PDYN	20	1959401	1974931	168	rs2267905	rs6046274	139.282	0.637238	0.01779	rs4470399	prodynorphin [Source:HGNC Symbol;Acc:HGNC:8820]	Leu-enkephalins compete with and mimic the effects of opiate drugs. They play a role in a number of physiologic functions, including pain perception and responses to stress.|Dynorphin peptides differentially regulate the kappa opioid receptor. Dynorphin A(1-13) has a typical opiod activity, it is 700 times more potent than Leu-enkephalin.|Leumorphin has a typical opiod activity and may have anti-apoptotic effect.
PDZD2	5	31799030	32111038	702	rs4867081	rs1973195	767.609	0.261877	0.0001703	rs78480772	PDZ domain containing 2 [Source:HGNC Symbol;Acc:HGNC:18486]
PDZD3	11	119056165	119060932	60	rs641382	rs11217204	65.3901	0.319887	0.002453	rs192734017	PDZ domain containing 3 [Source:HGNC Symbol;Acc:HGNC:19891]	Acts as a regulatory protein that associates with GUCY2C and negatively modulates its heat-stable enterotoxin-mediated activation. Stimulates SLC9A3 activity in the presence of elevated calcium ions.
PDZD7	10	102767439	102790914	128	rs12765046	rs10786618	104.916	0.724008	0.01811	rs4917918	PDZ domain containing 7 [Source:HGNC Symbol;Acc:HGNC:26257]
PDZD8	10	119042605	119134937	154	rs363373	rs1638674	145.916	0.525164	0.0006645	rs76404268	PDZ domain containing 8 [Source:HGNC Symbol;Acc:HGNC:26974]	Plays a role in the regulation of cell morphology and cytoskeletal organization. May inhibit herpes simplex virus 1 infection at an early stage. May promote retroviral infection.
PDZD9	16	21995185	22012431	48	rs62046059	rs35480162	34.6274	0.789838	0.042	rs36076554	PDZ domain containing 9 [Source:HGNC Symbol;Acc:HGNC:28740]	NA
PDZK1	1	145727665	145764206	41	rs77865880	rs149293676	17.7347	0.97279	0.06947	rs34695381	PDZ domain containing 1 [Source:HGNC Symbol;Acc:HGNC:8821]	A scaffold protein that connects plasma membrane proteins and regulatory components, regulating their surface expression in epithelial cells apical domains. May be involved in the coordination of a diverse range of regulatory processes for ion transport and second messenger cascades. In complex with SLC9A3R1, may cluster proteins that are functionally dependent in a mutual fashion and modulate the trafficking and the activity of the associated membrane proteins. May play a role in the cellular mechanisms associated with multidrug resistance through its interaction with ABCC2 and PDZK1IP1. May potentiate the CFTR chloride channel activity. Required for normal cell-surface expression of SCARB1. Plays a role in maintaining normal plasma cholesterol levels via its effects on SCARB1. Plays a role in the normal localization and function of the chloride-anion exchanger SLC26A6 to the plasma membrane in the brush border of the proximal tubule of the kidney. May be involved in the regulation of proximal tubular Na(+)-dependent inorganic phosphate cotransport therefore playing an important role in tubule function.
PDZK1IP1	1	47649260	47655771	91	rs12046688	rs9436225	60.6391	0.829702	0.02769	rs1343294	PDZK1 interacting protein 1 [Source:HGNC Symbol;Acc:HGNC:16887]	May play an important role in tumor biology.
PDZRN3	3	73431651	73674072	383	rs34424250	rs9821729	458.502	0.188494	0.0009559	rs112564454	PDZ domain containing ring finger 3 [Source:HGNC Symbol;Acc:HGNC:17704]	E3 ubiquitin-protein ligase. Plays an important role in regulating the surface level of MUSK on myotubes. Mediates the ubiquitination of MUSK, promoting its endocytosis and lysosomal degradation. Might contribute to terminal myogenic differentiation.
PDZRN4	12	41582249	41968392	319	rs66492063	rs287049	926.319	3.83E-05	3.87E-06	rs7961155	PDZ domain containing ring finger 4 [Source:HGNC Symbol;Acc:HGNC:30552]
PEA15	1	160175124	160185162	113	rs41288131	rs6661197	145.256	0.149039	0.009186	rs7550298	proliferation and apoptosis adaptor protein 15 [Source:HGNC Symbol;Acc:HGNC:8822]	Blocks Ras-mediated inhibition of integrin activation and modulates the ERK MAP kinase cascade. Inhibits RPS6KA3 activities by retaining it in the cytoplasm (By similarity). Inhibits both TNFRSF6- and TNFRSF1A-mediated CASP8 activity and apoptosis. Regulates glucose transport by controlling both the content of SLC2A1 glucose transporters on the plasma membrane and the insulin-dependent trafficking of SLC2A4 from the cell interior to the surface.
PEAK1	15	77400497	77712446	126	rs16968660	rs146731845	180.246	0.0829338	0.001258	rs11630804	pseudopodium enriched atypical kinase 1 [Source:HGNC Symbol;Acc:HGNC:29431]	Tyrosine kinase that may play a role in cell spreading and migration on fibronectin. May directly or indirectly affect phosphorylation levels of cytoskeleton-associated proteins MAPK1/ERK and PXN.
PEAR1	1	156863522	156886226	107	rs10908521	rs77944040	116.455	0.320581	0.005021	rs11590051	platelet endothelial aggregation receptor 1 [Source:HGNC Symbol;Acc:HGNC:33631]	When overexpressed, reduces the number of both early and late non-adherent myeloid progenitor cells.
PEBP1	12	118573869	118583390	90	rs12426192	rs17512198	81.2183	0.527501	0.005756	rs11068845	phosphatidylethanolamine binding protein 1 [Source:HGNC Symbol;Acc:HGNC:8630]	Binds ATP, opioids and phosphatidylethanolamine. Has lower affinity for phosphatidylinositol and phosphatidylcholine. Serine protease inhibitor which inhibits thrombin, neuropsin and chymotrypsin but not trypsin, tissue type plasminogen activator and elastase (By similarity). Inhibits the kinase activity of RAF1 by inhibiting its activation and by dissociating the RAF1/MEK complex and acting as a competitive inhibitor of MEK phosphorylation.|HCNP may be involved in the function of the presynaptic cholinergic neurons of the central nervous system. HCNP increases the production of choline acetyltransferase but not acetylcholinesterase. Seems to be mediated by a specific receptor.
PEBP4	8	22570764	22785421	434	rs10098338	rs17088862	377.922	0.705973	0.01003	rs7840266	phosphatidylethanolamine binding protein 4 [Source:HGNC Symbol;Acc:HGNC:28319]	Seems to promote cellular resistance to TNF-induced apoptosis by inhibiting activation of the Raf-1/MEK/ERK pathway, JNK and phosphatidylethanolamine externalization.
PECAM1	17	62396776	62407083	56	rs55701964	rs116486123	68.3499	0.235457	0.02371	rs6504218	NA
PECR	2	216903110	216946539	149	rs7567735	rs41258364	106.68	0.837445	0.005742	rs3770547	peroxisomal trans-2-enoyl-CoA reductase [Source:HGNC Symbol;Acc:HGNC:18281]	Participates in chain elongation of fatty acids. Has no 2,4-dienoyl-CoA reductase activity.
PEF1	1	32095462	32110838	68	rs945214	rs2275097	74.5079	0.297857	0.005384	rs114659838	penta-EF-hand domain containing 1 [Source:HGNC Symbol;Acc:HGNC:30009]	Calcium-binding protein that acts as an adapter that bridges unrelated proteins or stabilizes weak protein-protein complexes in response to calcium. Together with PDCD6, acts as calcium-dependent adapter for the BCR(KLHL12) complex, a complex involved in endoplasmic reticulum (ER)-Golgi transport by regulating the size of COPII coats (PubMed:27716508). In response to cytosolic calcium increase, the heterodimer formed with PDCD6 interacts with, and bridges together the BCR(KLHL12) complex and SEC31 (SEC31A or SEC31B), promoting monoubiquitination of SEC31 and subsequent collagen export, which is required for neural crest specification (PubMed:27716508). Its role in the heterodimer formed with PDCD6 is however unclear: some evidences show that PEF1 and PDCD6 work together and promote association between PDCD6 and SEC31 in presence of calcium (PubMed:27716508). Other reports show that PEF1 dissociates from PDCD6 in presence of calcium, and may act as a negative regulator of PDCD6 (PubMed:11278427). Also acts as a negative regulator of ER-Golgi transport; possibly by inhibiting interaction between PDCD6 and SEC31.
PEG10	7	94285636	94299006	55	rs67556925	rs1818795	91.5018	0.0452894	0.001298	rs10274973	paternally expressed 10 [Source:HGNC Symbol;Acc:HGNC:14005]	Prevents apoptosis in hepatocellular carcinoma (HCC) cells through interaction with SIAH1, a mediator of apoptosis. May also have a role in cell growth promotion and hepatoma formation. Inhibits the TGF-beta signaling by interacting with the TGF-beta receptor ALK1. When overexpressed, induces the formation of cellular extension, such as filipodia in association with ALK1. Involved at the immediate early stage of adipocyte differentiation (By similarity). May bind to the 5'-GCCTGTCTTT-3' DNA sequence of the MB1 domain in the myelin basic protein (MBP) promoter.
PEG3	19	57321444	57352094	86	rs12984346	rs7253095	140.882	0.0385644	0.001044	rs1860565	paternally expressed 3 [Source:HGNC Symbol;Acc:HGNC:8826]	Induces apoptosis in cooperation with SIAH1A. Acts as a mediator between p53/TP53 and BAX in a neuronal death pathway that is activated by DNA damage. Acts synergistically with TRAF2 and inhibits TNF induced apoptosis through activation of NF-kappa-B (By similarity). Possesses a tumor suppressing activity in glioma cells.
PEG3-AS1	19	57323847	57325161	47	rs12984346	rs11881055	81.1687	0.0452701	0.001044	rs1860565	NA
PELI1	2	64319785	64371605	117	rs17752683	rs12987393	244.392	0.013862	0.0007223	rs6717990	pellino E3 ubiquitin protein ligase 1 [Source:HGNC Symbol;Acc:HGNC:8827]	E3 ubiquitin ligase catalyzing the covalent attachment of ubiquitin moieties onto substrate proteins. Involved in the TLR and IL-1 signaling pathways via interaction with the complex containing IRAK kinases and TRAF6. Mediates 'Lys-63'-linked polyubiquitination of IRAK1 allowing subsequent NF-kappa-B activation.
PELI2	14	56585092	56768031	201	rs374338	rs17091335	239.276	0.211924	0.003547	rs1152478	pellino E3 ubiquitin protein ligase family member 2 [Source:HGNC Symbol;Acc:HGNC:8828]	E3 ubiquitin ligase catalyzing the covalent attachment of ubiquitin moieties onto substrate proteins. Involved in the TLR and IL-1 signaling pathways via interaction with the complex containing IRAK kinases and TRAF6. Mediates IL1B-induced IRAK1 'Lys-63'-linked polyubiquitination and possibly 'Lys-48'-linked ubiquitination. May be important for LPS- and IL1B-induced MAP3K7-dependent, but not MAP3K3-dependent, NF-kappa-B activation. Can activate the MAP (mitogen activated protein) kinase pathway leading to activation of ELK1.
PELI3	11	66233797	66244808	51	rs77498041	rs74491182	77.4972	0.0736282	0.001153	rs1671065	pellino E3 ubiquitin protein ligase family member 3 [Source:HGNC Symbol;Acc:HGNC:30010]	E3 ubiquitin ligase catalyzing the covalent attachment of ubiquitin moieties onto substrate proteins. Involved in the TLR and IL-1 signaling pathways via interaction with the complex containing IRAK kinases and TRAF6. Mediates 'Lys-63'-linked polyubiquitination of IRAK1. Can activate AP1/JUN and ELK1. Not required for NF-kappa-B activation.
PELO	5	52083773	52098452	107	rs1450951	rs73756272	116.573	0.329997	0.02457	rs164654	pelota mRNA surveillance and ribosome rescue factor [Source:HGNC Symbol;Acc:HGNC:8829]	Required for normal chromosome segregation during cell division and genomic stability (By similarity). May function in recognizing stalled ribosomes and triggering endonucleolytic cleavage of the mRNA, a mechanism to release non-functional ribosomes and degrade damaged mRNAs. May have ribonuclease activity .
PELP1	17	4574678	4607632	140	rs1076039	rs12452075	186.57	0.117527	0.001614	rs62065010	proline, glutamate and leucine rich protein 1 [Source:HGNC Symbol;Acc:HGNC:30134]	Coactivator of estrogen receptor-mediated transcription and a corepressor of other nuclear hormone receptors and sequence-specific transcription factors. Plays a role in estrogen receptor (ER) genomic activity when present in the nuclear compartment by activating the ER target genes in a hormonal stimulation dependent manner. Can facilitate ER non-genomic signaling via SRC and PI3K interaction in the cytosol. Plays a role in E2-mediated cell cycle progression by interacting with RB1. May have important functional implications in ER/growth factor cross-talk. Interacts with several growth factor signaling components including EGFR and HRS. Involved in nuclear receptor signaling via its interaction with AR and NR3C1. May promote tumorigenesis via its interaction with and modulation of several oncogenes including SRC, PI3K, STAT3 and EGFR. Plays a role in cancer cell metastasis via its ability to modulate E2-mediated cytoskeleton changes and cell migration via its interaction with SRC and PI3K. Functions as the key stabilizing component of the Five Friends of Methylated CHTOP (5FMC) complex; the 5FMC complex is recruited to ZNF148 by methylated CHTOP, leading to desumoylation of ZNF148 and subsequent transactivation of ZNF148 target genes.
PEMT	17	17408876	17495017	156	rs16961756	rs78302208	94.2878	0.917724	0.02545	rs78242154	phosphatidylethanolamine N-methyltransferase [Source:HGNC Symbol;Acc:HGNC:8830]	Catalyzes the three sequential steps of the methylation pathway of phosphatidylcholine biosynthesis, the SAM-dependent methylation of phosphatidylethanolamine (PE) to phosphatidylmonomethylethanolamine (PMME), PMME to phosphatidyldimethylethanolamine (PDME), and PDME to phosphatidylcholine (PC).
PENK	8	57353512	57359282	63	rs149586854	rs2610058	108.565	0.043625	0.004198	rs140399132	proenkephalin [Source:HGNC Symbol;Acc:HGNC:8831]	Met- and Leu-enkephalins compete with and mimic the effects of opiate drugs. They play a role in a number of physiologic functions, including pain perception and responses to stress. PENK(114-133) and PENK(237-258) increase glutamate release in the striatum. PENK(114-133) decreases GABA concentration in the striatum.
PEPD	19	33877854	34012799	267	rs78889164	rs76664457	221.415	0.675549	0.0133	rs112889011	peptidase D [Source:HGNC Symbol;Acc:HGNC:8840]	Splits dipeptides with a prolyl or hydroxyprolyl residue in the C-terminal position. Plays an important role in collagen metabolism because the high level of iminoacids in collagen.
PER1	17	8043787	8055753	136	rs16957160	rs12950021	196.659	0.0787089	0.002599	rs9889775	period circadian regulator 1 [Source:HGNC Symbol;Acc:HGNC:8845]	Transcriptional repressor which forms a core component of the circadian clock. The circadian clock, an internal time-keeping system, regulates various physiological processes through the generation of approximately 24 hour circadian rhythms in gene expression, which are translated into rhythms in metabolism and behavior. It is derived from the Latin roots 'circa' (about) and 'diem' (day) and acts as an important regulator of a wide array of physiological functions including metabolism, sleep, body temperature, blood pressure, endocrine, immune, cardiovascular, and renal function. Consists of two major components: the central clock, residing in the suprachiasmatic nucleus (SCN) of the brain, and the peripheral clocks that are present in nearly every tissue and organ system. Both the central and peripheral clocks can be reset by environmental cues, also known as Zeitgebers (German for 'timegivers'). The predominant Zeitgeber for the central clock is light, which is sensed by retina and signals directly to the SCN. The central clock entrains the peripheral clocks through neuronal and hormonal signals, body temperature and feeding-related cues, aligning all clocks with the external light/dark cycle. Circadian rhythms allow an organism to achieve temporal homeostasis with its environment at the molecular level by regulating gene expression to create a peak of protein expression once every 24 hours to control when a particular physiological process is most active with respect to the solar day. Transcription and translation of core clock components (CLOCK, NPAS2, ARNTL/BMAL1, ARNTL2/BMAL2, PER1, PER2, PER3, CRY1 and CRY2) plays a critical role in rhythm generation, whereas delays imposed by post-translational modifications (PTMs) are important for determining the period (tau) of the rhythms (tau refers to the period of a rhythm and is the length, in time, of one complete cycle). A diurnal rhythm is synchronized with the day/night cycle, while the ultradian and infradian rhythms have a period shorter and longer than 24 hours, respectively. Disruptions in the circadian rhythms contribute to the pathology of cardiovascular diseases, cancer, metabolic syndromes and aging. A transcription/translation feedback loop (TTFL) forms the core of the molecular circadian clock mechanism. Transcription factors, CLOCK or NPAS2 and ARNTL/BMAL1 or ARNTL2/BMAL2, form the positive limb of the feedback loop, act in the form of a heterodimer and activate the transcription of core clock genes and clock-controlled genes (involved in key metabolic processes), harboring E-box elements (5'-CACGTG-3') within their promoters. The core clock genes: PER1/2/3 and CRY1/2 which are transcriptional repressors form the negative limb of the feedback loop and interact with the CLOCK|NPAS2-ARNTL/BMAL1|ARNTL2/BMAL2 heterodimer inhibiting its activity and thereby negatively regulating their own expression. This heterodimer also activates nuclear receptors NR1D1/2 and RORA/B/G, which form a second feedback loop and which activate and repress ARNTL/BMAL1 transcription, respectively. Regulates circadian target genes expression at post-transcriptional levels, but may not be required for the repression at transcriptional level. Controls PER2 protein decay. Represses CRY2 preventing its repression on CLOCK/ARNTL target genes such as FXYD5 and SCNN1A in kidney and PPARA in liver. Besides its involvement in the maintenance of the circadian clock, has an important function in the regulation of several processes. Participates in the repression of glucocorticoid receptor NR3C1/GR-induced transcriptional activity by reducing the association of NR3C1/GR to glucocorticoid response elements (GREs) by ARNTL:CLOCK. Plays a role in the modulation of the neuroinflammatory state via the regulation of inflammatory mediators release, such as CCL2 and IL6. In spinal astrocytes, negatively regulates the MAPK14/p38 and MAPK8/JNK MAPK cascades as well as the subsequent activation of NFkappaB. Coordinately regulates the expression of multiple genes that are involved in the regulation of renal sodium reabsorption. Can act as gene expression activator in a gene and tissue specific manner, in kidney enhances WNK1 and SLC12A3 expression in collaboration with CLOCK. Modulates hair follicle cycling. Represses the CLOCK-ARNTL/BMAL1 induced transcription of BHLHE40/DEC1.
PER2	2	239152678	239197207	162	rs3795903	rs73090911	315.255	0.00949946	0.0002642	rs3795902	period circadian regulator 2 [Source:HGNC Symbol;Acc:HGNC:8846]	Transcriptional repressor which forms a core component of the circadian clock. The circadian clock, an internal time-keeping system, regulates various physiological processes through the generation of approximately 24 hour circadian rhythms in gene expression, which are translated into rhythms in metabolism and behavior. It is derived from the Latin roots 'circa' (about) and 'diem' (day) and acts as an important regulator of a wide array of physiological functions including metabolism, sleep, body temperature, blood pressure, endocrine, immune, cardiovascular, and renal function. Consists of two major components: the central clock, residing in the suprachiasmatic nucleus (SCN) of the brain, and the peripheral clocks that are present in nearly every tissue and organ system. Both the central and peripheral clocks can be reset by environmental cues, also known as Zeitgebers (German for 'timegivers'). The predominant Zeitgeber for the central clock is light, which is sensed by retina and signals directly to the SCN. The central clock entrains the peripheral clocks through neuronal and hormonal signals, body temperature and feeding-related cues, aligning all clocks with the external light/dark cycle. Circadian rhythms allow an organism to achieve temporal homeostasis with its environment at the molecular level by regulating gene expression to create a peak of protein expression once every 24 hours to control when a particular physiological process is most active with respect to the solar day. Transcription and translation of core clock components (CLOCK, NPAS2, ARNTL/BMAL1, ARNTL2/BMAL2, PER1, PER2, PER3, CRY1 and CRY2) plays a critical role in rhythm generation, whereas delays imposed by post-translational modifications (PTMs) are important for determining the period (tau) of the rhythms (tau refers to the period of a rhythm and is the length, in time, of one complete cycle). A diurnal rhythm is synchronized with the day/night cycle, while the ultradian and infradian rhythms have a period shorter and longer than 24 hours, respectively. Disruptions in the circadian rhythms contribute to the pathology of cardiovascular diseases, cancer, metabolic syndrome and aging. A transcription/translation feedback loop (TTFL) forms the core of the molecular circadian clock mechanism. Transcription factors, CLOCK or NPAS2 and ARNTL/BMAL1 or ARNTL2/BMAL2, form the positive limb of the feedback loop, act in the form of a heterodimer and activate the transcription of core clock genes and clock-controlled genes (involved in key metabolic processes), harboring E-box elements (5'-CACGTG-3') within their promoters. The core clock genes: PER1/2/3 and CRY1/2 which are transcriptional repressors form the negative limb of the feedback loop and interact with the CLOCK|NPAS2-ARNTL/BMAL1|ARNTL2/BMAL2 heterodimer inhibiting its activity and thereby negatively regulating their own expression. This heterodimer also activates nuclear receptors NR1D1/2 and RORA/B/G, which form a second feedback loop and which activate and repress ARNTL/BMAL1 transcription, respectively. PER1 and PER2 proteins transport CRY1 and CRY2 into the nucleus with appropriate circadian timing, but also contribute directly to repression of clock-controlled target genes through interaction with several classes of RNA-binding proteins, helicases and others transcriptional repressors. PER appears to regulate circadian control of transcription by at least three different modes. First, interacts directly with the CLOCK-ARTNL/BMAL1 at the tail end of the nascent transcript peak to recruit complexes containing the SIN3-HDAC that remodel chromatin to repress transcription. Second, brings H3K9 methyltransferases such as SUV39H1 and SUV39H2 to the E-box elements of the circadian target genes, like PER2 itself or PER1. The recruitment of each repressive modifier to the DNA seems to be very precisely temporally orchestrated by the large PER complex, the deacetylases acting before than the methyltransferases. Additionally, large PER complexes are also recruited to the target genes 3' termination site through interactions with RNA-binding proteins and helicases that may play a role in transcription termination to regulate transcription independently of CLOCK-ARTNL/BMAL1 interactions. Recruitment of large PER complexes to the elongating polymerase at PER and CRY termination sites inhibited SETX action, impeding RNA polymerase II release and thereby repressing transcriptional reinitiation. May propagate clock information to metabolic pathways via the interaction with nuclear receptors. Coactivator of PPARA and corepressor of NR1D1, binds rhythmically at the promoter of nuclear receptors target genes like ARNTL or G6PC. Directly and specifically represses PPARG proadipogenic activity by blocking PPARG recruitment to target promoters and thereby inhibiting transcriptional activation. Required for fatty acid and lipid metabolism, is involved as well in the regulation of circulating insulin levels. Plays an important role in the maintenance of cardiovascular functions through the regulation of NO and vasodilatatory prostaglandins production in aortas. Controls circadian glutamate uptake in synaptic vesicles through the regulation of VGLUT1 expression. May also be involved in the regulation of inflammatory processes. Represses the CLOCK-ARNTL/BMAL1 induced transcription of BHLHE40/DEC1 and ATF4. Negatively regulates the formation of the TIMELESS-CRY1 complex by competing with TIMELESS for binding to CRY1.
PER3	1	7844488	7905240	178	rs4908688	rs11582547	122.746	0.814026	0.03638	rs74509095	period circadian regulator 3 [Source:HGNC Symbol;Acc:HGNC:8847]	Originally described as a core component of the circadian clock. The circadian clock, an internal time-keeping system, regulates various physiological processes through the generation of approximately 24 hour circadian rhythms in gene expression, which are translated into rhythms in metabolism and behavior. It is derived from the Latin roots 'circa' (about) and 'diem' (day) and acts as an important regulator of a wide array of physiological functions including metabolism, sleep, body temperature, blood pressure, endocrine, immune, cardiovascular, and renal function. Consists of two major components: the central clock, residing in the suprachiasmatic nucleus (SCN) of the brain, and the peripheral clocks that are present in nearly every tissue and organ system. Both the central and peripheral clocks can be reset by environmental cues, also known as Zeitgebers (German for 'timegivers'). The predominant Zeitgeber for the central clock is light, which is sensed by retina and signals directly to the SCN. The central clock entrains the peripheral clocks through neuronal and hormonal signals, body temperature and feeding-related cues, aligning all clocks with the external light/dark cycle. Circadian rhythms allow an organism to achieve temporal homeostasis with its environment at the molecular level by regulating gene expression to create a peak of protein expression once every 24 hours to control when a particular physiological process is most active with respect to the solar day. Transcription and translation of core clock components (CLOCK, NPAS2, ARNTL/BMAL1, ARNTL2/BMAL2, PER1, PER2, PER3, CRY1 and CRY2) plays a critical role in rhythm generation, whereas delays imposed by post-translational modifications (PTMs) are important for determining the period (tau) of the rhythms (tau refers to the period of a rhythm and is the length, in time, of one complete cycle). A diurnal rhythm is synchronized with the day/night cycle, while the ultradian and infradian rhythms have a period shorter and longer than 24 hours, respectively. Disruptions in the circadian rhythms contribute to the pathology of cardiovascular diseases, cancer, metabolic syndromes and aging. A transcription/translation feedback loop (TTFL) forms the core of the molecular circadian clock mechanism. Transcription factors, CLOCK or NPAS2 and ARNTL/BMAL1 or ARNTL2/BMAL2, form the positive limb of the feedback loop, act in the form of a heterodimer and activate the transcription of core clock genes and clock-controlled genes (involved in key metabolic processes), harboring E-box elements (5'-CACGTG-3') within their promoters. The core clock genes: PER1/2/3 and CRY1/2 which are transcriptional repressors form the negative limb of the feedback loop and interact with the CLOCK|NPAS2-ARNTL/BMAL1|ARNTL2/BMAL2 heterodimer inhibiting its activity and thereby negatively regulating their own expression. This heterodimer also activates nuclear receptors NR1D1, NR1D2, RORA, RORB and RORG, which form a second feedback loop and which activate and repress ARNTL/BMAL1 transcription, respectively. Has a redundant role with the other PER proteins PER1 and PER2 and is not essential for the circadian rhythms maintenance. In contrast, plays an important role in sleep-wake timing and sleep homeostasis probably through the transcriptional regulation of sleep homeostasis-related genes, without influencing circadian parameters. Can bind heme.
PER4	7	9673899	9675447	191	rs1566921	rs190517537	117.156	0.917825	0.04725	rs76761574	NA
PERM1	1	910578	917497	151	rs60837925	rs76467416	213.469	0.109628	0.007485	rs2341363	PPARGC1 and ESRR induced regulator, muscle 1 [Source:HGNC Symbol;Acc:HGNC:28208]	Regulates the expression of selective PPARGC1A/B and ESRRA/B/G target genes with roles in glucose and lipid metabolism, energy transfer, contractile function, muscle mitochondrial biogenesis and oxidative capacity. Required for the efficient induction of MT-CO2, MT-CO3, COX4I1, TFB1M, TFB2M, POLRMT and SIRT3 by PPARGC1A. Positively regulates the PPARGC1A/ESRRG-induced expression of CKMT2, TNNI3 and SLC2A4 and negatively regulates the PPARGC1A/ESRRG-induced expression of PDK4.
PERP	6	138409641	138428660	137	rs9376317	rs4896324	107.518	0.737775	0.03356	rs139887283	PERP, TP53 apoptosis effector [Source:HGNC Symbol;Acc:HGNC:17637]	Component of intercellular desmosome junctions. Plays a role in stratified epithelial integrity and cell-cell adhesion by promoting desmosome assembly. Plays a role as an effector in the TP53-dependent apoptotic pathway.
PES1	22	30972611	31003000	179	rs7290074	rs79813181	231.339	0.148407	0.0009411	rs79435691	pescadillo ribosomal biogenesis factor 1 [Source:HGNC Symbol;Acc:HGNC:8848]	Component of the PeBoW complex, which is required for maturation of 28S and 5.8S ribosomal RNAs and formation of the 60S ribosome.
PET100	19	7694670	7696510	116	rs34632343	rs3826739	83.2768	0.8207	0.008631	rs7408174	PET100 homolog [Source:HGNC Symbol;Acc:HGNC:40038]
PET112	4	152591808	152682175	83	rs12648420	rs72730175	138.307	0.0435398	0.003874	rs60122169	NA
PET117	20	18118498	18123812	138	rs73101557	rs6081032	92.525	0.836194	0.01233	rs2244073	PET117 homolog [Source:HGNC Symbol;Acc:HGNC:40045]
PEX1	7	92116336	92157845	51	rs79068780	rs76223764	48.5346	0.459445	0.02653	rs6962492	peroxisomal biogenesis factor 1 [Source:HGNC Symbol;Acc:HGNC:8850]	Required for stability of PEX5 and protein import into the peroxisome matrix. Anchored by PEX26 to peroxisome membranes, possibly to form heteromeric AAA ATPase complexes required for the import of proteins into peroxisomes.
PEX10	1	2336240	2344010	184	rs149017653	rs72644632	180.013	0.470925	0.003385	rs139085372	peroxisomal biogenesis factor 10 [Source:HGNC Symbol;Acc:HGNC:8851]	Somewhat implicated in the biogenesis of peroxisomes.
PEX11A	15	90224761	90234015	106	rs9672286	rs62023385	122.654	0.263112	0.001517	rs72750758	peroxisomal biogenesis factor 11 alpha [Source:HGNC Symbol;Acc:HGNC:8852]	May be involved in peroxisomal proliferation and may regulate peroxisomes division (PubMed:9792670). May mediate binding of coatomer proteins to the peroxisomal membrane (By similarity). Promotes membrane protrusion and elongation on the peroxisomal surface (PubMed:20826455).
PEX11B	1	145516164	145523732	54	rs76791266	rs144778858	78.9224	0.111385	0.005736	rs11579755	peroxisomal biogenesis factor 11 beta [Source:HGNC Symbol;Acc:HGNC:8853]	Involved in peroxisomal proliferation (PubMed:9792670). May regulate peroxisome division by recruiting the dynamin-related GTPase DNM1L to the peroxisomal membrane (PubMed:12618434). Promotes membrane protrusion and elongation on the peroxisomal surface (PubMed:20826455).
PEX11G	19	7541755	7553924	143	rs12980030	rs10417594	239.117	0.0373957	0.0006227	rs28463847	peroxisomal biogenesis factor 11 gamma [Source:HGNC Symbol;Acc:HGNC:20208]	Promotes membrane protrusion and elongation on the peroxisomal surface.
PEX12	17	33901813	33905656	83	rs7224653	rs77820266	211.319	0.00461887	0.002266	rs8073060	peroxisomal biogenesis factor 12 [Source:HGNC Symbol;Acc:HGNC:8854]	Required for protein import into peroxisomes.
PEX13	2	61244811	61279125	94	rs10191548	rs7574718	66.5799	0.799189	0.01422	rs145281763	peroxisomal biogenesis factor 13 [Source:HGNC Symbol;Acc:HGNC:8855]	Component of the peroxisomal translocation machinery with PEX14 and PEX17. Functions as a docking factor for the predominantly cytoplasmic PTS1 receptor (PAS10/PEX5). Involved in the import of PTS1 and PTS2 proteins.
PEX14	1	10535002	10690815	199	rs2483679	rs521513	342.928	0.0191839	0.001521	rs79521825	peroxisomal biogenesis factor 14 [Source:HGNC Symbol;Acc:HGNC:8856]	Peroxisome membrane protein that is an essential component of the peroxisomal import machinery. Functions as a docking factor for the predominantly cytoplasmic PTS1 receptor (PEX5). Plays a key role for peroxisome movement through a direct interaction with tubulin.
PEX16	11	45931219	45939674	81	rs11038697	rs117706643	250.499	0.000425761	0.000168	rs72902474	peroxisomal biogenesis factor 16 [Source:HGNC Symbol;Acc:HGNC:8857]	Required for peroxisome membrane biogenesis. May play a role in early stages of peroxisome assembly. Can recruit other peroxisomal proteins, such as PEX3 and PMP34, to de novo peroxisomes derived from the endoplasmic reticulum (ER). May function as receptor for PEX3.
PEX19	1	160246598	160254941	43	rs10732269	rs10908774	26.1484	0.902115	0.02458	rs11265363	peroxisomal biogenesis factor 19 [Source:HGNC Symbol;Acc:HGNC:9713]	Necessary for early peroxisomal biogenesis. Acts both as a cytosolic chaperone and as an import receptor for peroxisomal membrane proteins (PMPs). Binds and stabilizes newly synthesized PMPs in the cytoplasm by interacting with their hydrophobic membrane-spanning domains, and targets them to the peroxisome membrane by binding to the integral membrane protein PEX3. Excludes CDKN2A from the nucleus and prevents its interaction with MDM2, which results in active degradation of TP53.
PEX2	8	77892493	77913280	71	rs13281889	rs7818754	140.426	0.00923541	0.003171	rs17446112	peroxisomal biogenesis factor 2 [Source:HGNC Symbol;Acc:HGNC:9717]	Somewhat implicated in the biogenesis of peroxisomes.
PEX26	22	18560685	18573797	187	rs55704597	rs4819669	240.297	0.123713	0.002812	rs7286340	peroxisomal biogenesis factor 26 [Source:HGNC Symbol;Acc:HGNC:22965]	Probably required for protein import into peroxisomes. Anchors PEX1 and PEX6 to peroxisome membranes, possibly to form heteromeric AAA ATPase complexes required for the import of proteins into peroxisomes. Involved in the import of catalase and proteins containing a PTS2 target sequence, but not in import of proteins with a PTS1 target sequence.
PEX3	6	143771917	143811751	98	rs223588	rs6935132	118.148	0.225157	0.002028	rs161073	peroxisomal biogenesis factor 3 [Source:HGNC Symbol;Acc:HGNC:8858]	Involved in peroxisome biosynthesis and integrity. Assembles membrane vesicles before the matrix proteins are translocated. As a docking factor for PEX19, is necessary for the import of peroxisomal membrane proteins in the peroxisomes.
PEX5L	3	179512746	179754841	276	rs73174412	rs57110106	370.73	0.107285	0.0006077	rs114672853	peroxisomal biogenesis factor 5 like [Source:HGNC Symbol;Acc:HGNC:30024]	Accessory subunit of hyperpolarization-activated cyclic nucleotide-gated (HCN) channels, regulating their cell-surface expression and cyclic nucleotide dependence.
PEX6	6	42931610	42946981	80	rs7750915	rs4714656	44.316	0.93787	0.01363	rs115661637	peroxisomal biogenesis factor 6 [Source:HGNC Symbol;Acc:HGNC:8859]	Involved in peroxisome biosynthesis. Required for stability of the PTS1 receptor. Anchored by PEX26 to peroxisome membranes, possibly to form heteromeric AAA ATPase complexes required for the import of proteins into peroxisomes.
PEX7	6	137143701	137235072	124	rs77190107	rs147813589	88.756	0.81395	0.0183	rs139005549	peroxisomal biogenesis factor 7 [Source:HGNC Symbol;Acc:HGNC:8860]	Binds to the N-terminal PTS2-type peroxisomal targeting signal and plays an essential role in peroxisomal protein import.
PF4	4	74846541	74847841	60	rs164617	rs6837786	52.179	0.559848	0.01467	rs17813879	platelet factor 4 [Source:HGNC Symbol;Acc:HGNC:8861]	Released during platelet aggregation. Neutralizes the anticoagulant effect of heparin because it binds more strongly to heparin than to the chondroitin-4-sulfate chains of the carrier molecule. Chemotactic for neutrophils and monocytes. Inhibits endothelial cell proliferation, the short form is a more potent inhibitor than the longer form.
PF4V1	4	74719012	74720198	80	rs7684806	rs499141	117.009	0.0957401	0.0008863	rs13435687	platelet factor 4 variant 1 [Source:HGNC Symbol;Acc:HGNC:8862]	Inhibitor of angiogenesis. Inhibitor of endothelial cell chemotaxis (in vitro).
PFAS	17	8152595	8173809	122	rs12943463	rs79378105	148.66	0.224017	0.007651	rs139874281	phosphoribosylformylglycinamidine synthase [Source:HGNC Symbol;Acc:HGNC:8863]	Phosphoribosylformylglycinamidine synthase involved in the purines biosynthetic pathway. Catalyzes the ATP-dependent conversion of formylglycinamide ribonucleotide (FGAR) and glutamine to yield formylglycinamidine ribonucleotide (FGAM) and glutamate.
PFDN1	5	139624634	139682689	68	rs56085144	rs6879217	91.3246	0.136256	0.009977	rs56958517	prefoldin subunit 1 [Source:HGNC Symbol;Acc:HGNC:8866]	Binds specifically to cytosolic chaperonin (c-CPN) and transfers target proteins to it. Binds to nascent polypeptide chain and promotes folding in an environment in which there are many competing pathways for nonnative proteins.
PFDN2	1	161070345	161087866	91	rs58974723	rs7544090	84.3208	0.510497	0.06959	rs146075641	prefoldin subunit 2 [Source:HGNC Symbol;Acc:HGNC:8867]	Binds specifically to cytosolic chaperonin (c-CPN) and transfers target proteins to it. Binds to nascent polypeptide chain and promotes folding in an environment in which there are many competing pathways for nonnative proteins.
PFDN4	20	52824501	52836492	212	rs1570670	rs6013944	128.913	0.946712	0.006216	rs140571612	prefoldin subunit 4 [Source:HGNC Symbol;Acc:HGNC:8868]	Binds specifically to cytosolic chaperonin (c-CPN) and transfers target proteins to it. Binds to nascent polypeptide chain and promotes folding in an environment in which there are many competing pathways for nonnative proteins.
PFDN5	12	53689234	53693234	60	rs7488026	rs10735851	43.5096	0.731859	0.02201	rs7954360	prefoldin subunit 5 [Source:HGNC Symbol;Acc:HGNC:8869]	Binds specifically to cytosolic chaperonin (c-CPN) and transfers target proteins to it. Binds to nascent polypeptide chain and promotes folding in an environment in which there are many competing pathways for nonnative proteins. Represses the transcriptional activity of MYC.
PFDN6	6	33257373	33258711	50	rs213225	rs9277990	54.666	0.32437	0.01553	rs1059231	prefoldin subunit 6 [Source:HGNC Symbol;Acc:HGNC:4926]	NA
PFKFB2	1	207226619	207254368	98	rs61815032	rs2495254	59.1188	0.959301	0.004803	rs75522952	6-phosphofructo-2-kinase/fructose-2,6-biphosphatase 2 [Source:HGNC Symbol;Acc:HGNC:8873]	Synthesis and degradation of fructose 2,6-bisphosphate.
PFKFB3	10	6186842	6277507	428	rs7096838	rs10795957	477.568	0.243498	0.0003388	rs10905916	6-phosphofructo-2-kinase/fructose-2,6-biphosphatase 3 [Source:HGNC Symbol;Acc:HGNC:8874]	Synthesis and degradation of fructose 2,6-bisphosphate.
PFKFB4	3	48555116	48594227	76	rs6442124	rs34591495	133.181	0.0374038	4.28E-05	rs62261465	6-phosphofructo-2-kinase/fructose-2,6-biphosphatase 4 [Source:HGNC Symbol;Acc:HGNC:8875]	Synthesis and degradation of fructose 2,6-bisphosphate.
PFKL	21	45719916	45747264	182	rs11702785	rs79316775	182.642	0.428865	0.002846	rs73231245	phosphofructokinase, liver type [Source:HGNC Symbol;Acc:HGNC:8876]	Catalyzes the phosphorylation of D-fructose 6-phosphate to fructose 1,6-bisphosphate by ATP, the first committing step of glycolysis.
PFKM	12	48499655	48540187	65	rs4293182	rs74317096	66.6691	0.396131	0.006879	rs11613879	phosphofructokinase, muscle [Source:HGNC Symbol;Acc:HGNC:8877]	Catalyzes the phosphorylation of D-fructose 6-phosphate to fructose 1,6-bisphosphate by ATP, the first committing step of glycolysis.
PFKP	10	3109711	3178997	400	rs7904119	rs4242749	408.09	0.406485	0.001376	rs7088709	phosphofructokinase, platelet [Source:HGNC Symbol;Acc:HGNC:8878]	Catalyzes the phosphorylation of D-fructose 6-phosphate to fructose 1,6-bisphosphate by ATP, the first committing step of glycolysis.
PFN1	17	4848944	4852381	104	rs2270158	rs11658587	224.457	0.0156384	0.0001953	rs3966782	profilin 1 [Source:HGNC Symbol;Acc:HGNC:8881]	Binds to actin and affects the structure of the cytoskeleton. At high concentrations, profilin prevents the polymerization of actin, whereas it enhances it at low concentrations. By binding to PIP2, it inhibits the formation of IP3 and DG. Inhibits androgen receptor (AR) and HTT aggregation and binding of G-actin is essential for its inhibition of AR.
PFN1P2	1	144610814	144612719	4	rs112145593	rs142607672	0.601985	0.879298	0.4811	rs111839197	NA
PFN2	3	149682690	149688741	57	rs115195125	rs9817139	52.7231	0.50304	0.009586	rs73157054	profilin 2 [Source:HGNC Symbol;Acc:HGNC:8882]	Binds to actin and affects the structure of the cytoskeleton. At high concentrations, profilin prevents the polymerization of actin, whereas it enhances it at low concentrations. By binding to PIP2, it inhibits the formation of IP3 and DG.
PFN3	5	176827107	176827637	76	rs4976645	rs465670	73.5393	0.454559	0.00804	rs67190252	profilin 3 [Source:HGNC Symbol;Acc:HGNC:18627]	Binds to actin and affects the structure of the cytoskeleton. Slightly reduces actin polymerization. Binds to poly-L-proline, phosphatidylinositol 3-phosphate (PtdIns(3)P), phosphatidylinositol 4,5-bisphosphate (PtdIns(4,5)P2) and phosphatidylinositol 4-phosphate (PtdIns(4)P). May be involved in spermatogenesis.
PFN4	2	24338243	24346151	69	rs72852433	rs889831	47.8312	0.850157	0.03487	rs115170955	profilin family member 4 [Source:HGNC Symbol;Acc:HGNC:31103]	Binds to phosphatidylinositol 3-phosphate (PtdIns(3)P), phosphatidylinositol 4,5-bisphosphate (PtdIns(4,5)P2), phosphatidylinositol 4-phosphate (PtdIns(4)P) and phosphatidic acid (PA). Does not bind to actin (PubMed:19419568), contrary to other family members.
PGA3	11	60970966	60980350	59	rs98696	rs11230650	44.7135	0.730358	0.06964	rs112364486	pepsinogen 3, group I (pepsinogen A) [Source:HGNC Symbol;Acc:HGNC:8885]	Shows particularly broad specificity; although bonds involving phenylalanine and leucine are preferred, many others are also cleaved to some extent.
PGA4	11	60989802	60999179	53	rs116133634	rs7111608	42.3216	0.69546	0.02853	rs71490316	pepsinogen 4, group I (pepsinogen A) [Source:HGNC Symbol;Acc:HGNC:8886]	Shows particularly broad specificity; although bonds involving phenylalanine and leucine are preferred, many others are also cleaved to some extent.
PGA5	11	61008628	61018929	45	rs72919009	rs12291333	29.562	0.84984	0.02853	rs71490316	pepsinogen 5, group I (pepsinogen A) [Source:HGNC Symbol;Acc:HGNC:8887]	Shows particularly broad specificity; although bonds involving phenylalanine and leucine are preferred, many others are also cleaved to some extent.
PGAM1	10	99186026	99193198	57	rs12359257	rs182841187	67.8691	0.242923	0.01401	rs41289242	phosphoglycerate mutase 1 [Source:HGNC Symbol;Acc:HGNC:8888]	Interconversion of 3- and 2-phosphoglycerate with 2,3-bisphosphoglycerate as the primer of the reaction. Can also catalyze the reaction of EC 5.4.2.4 (synthase), but with a reduced activity.
PGAM1P5	12	96043030	96067770	163	rs7963386	rs57154002	286.756	0.0127832	0.001265	rs17286105	NA
PGAM2	7	44102325	44105186	78	rs62458728	rs3087368	72.5327	0.509581	0.01346	rs142059440	phosphoglycerate mutase 2 [Source:HGNC Symbol;Acc:HGNC:8889]	Interconversion of 3- and 2-phosphoglycerate with 2,3-bisphosphoglycerate as the primer of the reaction. Can also catalyze the reaction of EC 5.4.2.4 (synthase), but with a reduced activity.
PGAM5	12	133287392	133299323	141	rs5744844	rs10747082	164.018	0.247451	0.005314	rs78408032	PGAM family member 5, mitochondrial serine/threonine protein phosphatase [Source:HGNC Symbol;Acc:HGNC:28763]	Displays phosphatase activity for serine/threonine residues, and, dephosphorylates and activates MAP3K5 kinase. Has apparently no phosphoglycerate mutase activity. May be regulator of mitochondrial dynamics. Substrate for a KEAP1-dependent ubiquitin ligase complex. Contributes to the repression of NFE2L2-dependent gene expression. Acts as a central mediator for programmed necrosis induced by TNF, by reactive oxygen species and by calcium ionophore.
PGAP1	2	197697727	197791454	90	rs183914364	rs10194359	75.3045	0.622136	0.04237	rs189635145	post-GPI attachment to proteins 1 [Source:HGNC Symbol;Acc:HGNC:25712]	Involved in inositol deacylation of GPI-anchored proteins. GPI inositol deacylation may important for efficient transport of GPI-anchored proteins from the endoplasmic reticulum to the Golgi.
PGAP2	11	3818953	3847601	134	rs61877596	rs61899399	148.533	0.303321	0.000793	rs147702004	post-GPI attachment to proteins 2 [Source:HGNC Symbol;Acc:HGNC:17893]	Involved in the lipid remodeling steps of GPI-anchor maturation. Required for stable expression of GPI-anchored proteins at the cell surface.
PGAP3	17	37827374	37844323	67	rs116846837	rs112327574	73.0999	0.32089	0.01893	rs138742873	post-GPI attachment to proteins 3 [Source:HGNC Symbol;Acc:HGNC:23719]	Involved in the lipid remodeling steps of GPI-anchor maturation. Lipid remodeling steps consist in the generation of 2 saturated fatty chains at the sn-2 position of GPI-anchors proteins. Required for phospholipase A2 activity that removes an acyl-chain at the sn-2 position of GPI-anchors during the remodeling of GPI.
PGBD1	6	28249313	28270326	76	rs11967137	rs758397	112.913	0.117955	0.0003091	rs116317091	piggyBac transposable element derived 1 [Source:HGNC Symbol;Acc:HGNC:19398]
PGBD2	1	249200441	249213345	72	rs12145419	rs114152372	87.182	0.219927	0.0004421	rs35999920	piggyBac transposable element derived 2 [Source:HGNC Symbol;Acc:HGNC:19399]
PGBD3	10	50723150	50732327	51	rs2209281	rs56269592	44.8619	0.550161	0.05516	rs55825410	NA
PGBD4	15	34394273	34396591	69	rs1685118	rs8040732	52.7524	0.742732	0.06482	rs77036264	piggyBac transposable element derived 4 [Source:HGNC Symbol;Acc:HGNC:19401]
PGBD5	1	230457391	230561674	296	rs72650168	rs144090816	301.27	0.41768	0.006911	rs1487535	piggyBac transposable element derived 5 [Source:HGNC Symbol;Acc:HGNC:19405]
PGC	6	41704448	41715139	130	rs2073157	rs150028960	94.4642	0.795012	0.0384	rs112024728	progastricsin [Source:HGNC Symbol;Acc:HGNC:8890]	Hydrolyzes a variety of proteins.
PGCP1	1	111927140	111932473	115	rs12137755	rs3754033	115.391	0.412294	0.02174	rs142366671	NA
PGD	1	10459084	10480201	71	rs116685992	rs2781233	138.732	0.0177852	0.0007667	rs11121556	phosphogluconate dehydrogenase [Source:HGNC Symbol;Acc:HGNC:8891]	Catalyzes the oxidative decarboxylation of 6-phosphogluconate to ribulose 5-phosphate and CO(2), with concomitant reduction of NADP to NADPH.
PGF	14	75408532	75422467	66	rs59112602	rs175044	88.9838	0.148596	0.01291	rs137969487	placental growth factor [Source:HGNC Symbol;Acc:HGNC:8893]	Growth factor active in angiogenesis and endothelial cell growth, stimulating their proliferation and migration. It binds to the receptor FLT1/VEGFR-1. Isoform PlGF-2 binds NRP1/neuropilin-1 and NRP2/neuropilin-2 in a heparin-dependent manner. Also promotes cell tumor growth.
PGGT1B	5	114546526	114598569	123	rs4146835	rs267290	61.3142	0.982437	0.06937	rs66517565	protein geranylgeranyltransferase type I subunit beta [Source:HGNC Symbol;Acc:HGNC:8895]	Catalyzes the transfer of a geranyl-geranyl moiety from geranyl-geranyl pyrophosphate to a cysteine at the fourth position from the C-terminus of proteins having the C-terminal sequence Cys-aliphatic-aliphatic-X. Known substrates include RAC1, RAC2, RAP1A and RAP1B.
PGK2	6	49753363	49755053	53	rs597544	rs9473672	56.3785	0.362953	0.02245	rs509699	phosphoglycerate kinase 2 [Source:HGNC Symbol;Acc:HGNC:8898]	Essential for sperm motility and male fertility (PubMed:26677959). Not required for the completion of spermatogenesis.
PGLS	19	17622431	17632097	115	rs71338632	rs7252312	168.84	0.0697753	0.0009927	rs76793160	6-phosphogluconolactonase [Source:HGNC Symbol;Acc:HGNC:8903]	Hydrolysis of 6-phosphogluconolactone to 6-phosphogluconate.
PGLYRP1	19	46522411	46526556	115	rs2043331	rs79775625	152.689	0.134683	0.003412	rs12460799	peptidoglycan recognition protein 1 [Source:HGNC Symbol;Acc:HGNC:8904]	Pattern receptor that binds to murein peptidoglycans (PGN) of Gram-positive bacteria. Has bactericidal activity towards Gram-positive bacteria. May kill Gram-positive bacteria by interfering with peptidoglycan biosynthesis. Binds also to Gram-negative bacteria, and has bacteriostatic activity towards Gram-negative bacteria. Plays a role in innate immunity.
PGLYRP2	19	15579456	15590315	93	rs75393863	rs11085958	91.8944	0.443857	0.0032	rs1273511	peptidoglycan recognition protein 2 [Source:HGNC Symbol;Acc:HGNC:30013]	May play a scavenger role by digesting biologically active peptidoglycan (PGN) into biologically inactive fragments. Has no direct bacteriolytic activity.
PGLYRP3	1	153270337	153283194	91	rs10494296	rs2916193	115.707	0.172085	0.005953	rs115120148	peptidoglycan recognition protein 3 [Source:HGNC Symbol;Acc:HGNC:30014]	Pattern receptor that binds to murein peptidoglycans (PGN) of Gram-positive bacteria. Has bactericidal activity towards Gram-positive bacteria. May kill Gram-positive bacteria by interfering with peptidoglycan biosynthesis. Binds also to Gram-negative bacteria, and has bacteriostatic activity towards Gram-negative bacteria. Plays a role in innate immunity.
PGLYRP4	1	153302596	153321022	89	rs12058514	rs6702735	114.938	0.143398	0.005953	rs115120148	peptidoglycan recognition protein 4 [Source:HGNC Symbol;Acc:HGNC:30015]	Pattern receptor that binds to murein peptidoglycans (PGN) of Gram-positive bacteria. Has bactericidal activity towards Gram-positive bacteria. May kill Gram-positive bacteria by interfering with peptidoglycan biosynthesis. Binds also to Gram-negative bacteria, and has bacteriostatic activity towards Gram-negative bacteria. Plays a role in innate immunity.
PGM1	1	64058946	64125916	168	rs217449	rs61767480	145.11	0.641742	0.009121	rs116399644	phosphoglucomutase 1 [Source:HGNC Symbol;Acc:HGNC:8905]	This enzyme participates in both the breakdown and synthesis of glucose.
PGM2	4	37828281	37864559	180	rs73232787	rs13140964	340.62	0.0109803	0.0006084	rs4832946	phosphoglucomutase 2 [Source:HGNC Symbol;Acc:HGNC:8906]	Catalyzes the conversion of the nucleoside breakdown products ribose-1-phosphate and deoxyribose-1-phosphate to the corresponding 5-phosphopentoses. May also catalyze the interconversion of glucose-1-phosphate and glucose-6-phosphate. Has low glucose 1,6-bisphosphate synthase activity.
PGM2L1	11	74041360	74109502	91	rs75741457	rs117373756	82.6907	0.530017	0.02829	rs11236101	phosphoglucomutase 2 like 1 [Source:HGNC Symbol;Acc:HGNC:20898]	Glucose 1,6-bisphosphate synthase using 1,3-bisphosphoglycerate as a phosphate donor and a series of 1-phosphate sugars as acceptors, including glucose 1-phosphate, mannose 1-phosphate, ribose 1-phosphate and deoxyribose 1-phosphate. 5 or 6-phosphosugars are bad substrates, with the exception of glucose 6-phosphate. Also synthesizes ribose 1,5-bisphosphate. Has only low phosphopentomutase and phosphoglucomutase activities.
PGM3	6	83874592	83903655	60	rs16881110	rs12196969	75.8408	0.194869	0.01608	rs12204453	phosphoglucomutase 3 [Source:HGNC Symbol;Acc:HGNC:8907]	Catalyzes the conversion of GlcNAc-6-P into GlcNAc-1-P during the synthesis of uridine diphosphate/UDP-GlcNAc, a sugar nucleotide critical to multiple glycosylation pathways including protein N- and O-glycosylation.
PGM5	9	70971814	71145977	150	rs143417801	rs6560237	195.427	0.165005	0.002692	rs143137415	phosphoglucomutase 5 [Source:HGNC Symbol;Acc:HGNC:8908]	Component of adherens-type cell-cell and cell-matrix junctions. Lacks phosphoglucomutase activity.
PGM5-AS1	9	70970108	70972757	19	rs143417801	rs62553003	34.7219	0.0785155	0.01214	rs113123527	PGM5 antisense RNA 1 [Source:HGNC Symbol;Acc:HGNC:44181]	NA
PGP	16	2261602	2264822	93	rs116875445	rs161431	79.4513	0.562008	0.01625	rs8050222	phosphoglycolate phosphatase [Source:HGNC Symbol;Acc:HGNC:8909]	Glycerol-3-phosphate phosphatase hydrolyzing glycerol-3-phosphate into glycerol. Thereby, regulates the cellular levels of glycerol-3-phosphate a metabolic intermediate of glucose, lipid and energy metabolism. Was also shown to have a 2-phosphoglycolate phosphatase activity and a tyrosine-protein phosphatase activity. However, their physiological relevance is unclear (PubMed:26755581). In vitro, has also a phosphatase activity toward ADP, ATP, GDP and GTP.
PGPEP1	19	18451407	18480763	158	rs59783649	rs148868540	198.366	0.156704	0.001295	rs17711565	pyroglutamyl-peptidase I [Source:HGNC Symbol;Acc:HGNC:13568]	Removes 5-oxoproline from various penultimate amino acid residues except L-proline.
PGPEP1L	15	99511458	99551024	234	rs77753951	rs1670255	227.093	0.469039	0.007685	rs112212028	pyroglutamyl-peptidase I like [Source:HGNC Symbol;Acc:HGNC:27080]
PGR	11	100900354	101000544	150	rs41392445	rs10791445	220.943	0.0700451	0.008287	rs598873	progesterone receptor [Source:HGNC Symbol;Acc:HGNC:8910]	The steroid hormones and their receptors are involved in the regulation of eukaryotic gene expression and affect cellular proliferation and differentiation in target tissues. Depending on the isoform, progesterone receptor functions as transcriptional activator or repressor.|Isoform A: Ligand-dependent transdominant repressor of steroid hormone receptor transcriptional activity including repression of its isoform B, MR and ER. Transrepressional activity may involve recruitment of corepressor NCOR2.|Isoform B: Transcriptional activator of several progesteron-dependent promoters in a variety of cell types. Involved in activation of SRC-dependent MAPK signaling on hormone stimulation.|Isoform 4: Increases mitochondrial membrane potential and cellular respiration upon stimulation by progesterone.
PGRMC2	4	129190391	129209984	58	rs62321076	rs7679029	89.7515	0.0735958	0.007481	rs28523469	progesterone receptor membrane component 2 [Source:HGNC Symbol;Acc:HGNC:16089]	Receptor for steroids.
PGS1	17	76374698	76420740	228	rs4444401	rs1465985	244.149	0.334812	0.0004153	rs144475288	phosphatidylglycerophosphate synthase 1 [Source:HGNC Symbol;Acc:HGNC:30029]	Functions in the biosynthesis of the anionic phospholipids phosphatidylglycerol and cardiolipin.
PHACTR1	6	12717036	13288075	428	rs114310856	rs2496170	445.214	0.373118	0.0004268	rs3864314	phosphatase and actin regulator 1 [Source:HGNC Symbol;Acc:HGNC:20990]	NA
PHACTR2	6	143929316	144152322	287	rs2027280	rs2103789	203.652	0.885176	0.02155	rs17519789	phosphatase and actin regulator 2 [Source:HGNC Symbol;Acc:HGNC:20956]
PHACTR3	20	58152563	58422766	474	rs7270893	rs12481710	330.214	0.951712	0.005361	rs73299546	phosphatase and actin regulator 3 [Source:HGNC Symbol;Acc:HGNC:15833]
PHACTR4	1	28696092	28826881	83	rs116289858	rs115670220	51.9972	0.899505	0.02505	rs150389503	phosphatase and actin regulator 4 [Source:HGNC Symbol;Acc:HGNC:25793]	Regulator of protein phosphatase 1 (PP1) required for neural tube and optic fissure closure, and enteric neural crest cell (ENCCs) migration during development. Acts as an activator of PP1 by interacting with PPP1CA and preventing phosphorylation of PPP1CA at 'Thr-320'. During neural tube closure, localizes to the ventral neural tube and activates PP1, leading to down-regulate cell proliferation within cranial neural tissue and the neural retina. Also acts as a regulator of migration of enteric neural crest cells (ENCCs) by activating PP1, leading to dephosphorylation and subsequent activation of cofilin (COF1 or COF2) and repression of the integrin signaling through the RHO/ROCK pathway.
PHAX	5	125936606	125962944	139	rs4379190	rs189569905	138.065	0.434249	0.0009545	rs79737156	phosphorylated adaptor for RNA export [Source:HGNC Symbol;Acc:HGNC:10241]	A phosphoprotein adapter involved in the XPO1-mediated U snRNA export from the nucleus. Bridge components required for U snRNA export, the cap binding complex (CBC)-bound snRNA on the one hand and the GTPase Ran in its active GTP-bound form together with the export receptor XPO1 on the other. Its phosphorylation in the nucleus is required for U snRNA export complex assembly and export, while its dephosphorylation in the cytoplasm causes export complex disassembly. It is recycled back to the nucleus via the importin alpha/beta heterodimeric import receptor. The directionality of nuclear export is thought to be conferred by an asymmetric distribution of the GTP- and GDP-bound forms of Ran between the cytoplasm and nucleus. Its compartmentalized phosphorylation cycle may also contribute to the directionality of export. Binds strongly to m7G-capped U1 and U5 small nuclear RNAs (snRNAs) in a sequence-unspecific manner and phosphorylation-independent manner (By similarity). Plays also a role in the biogenesis of U3 small nucleolar RNA (snoRNA). Involved in the U3 snoRNA transport from nucleoplasm to Cajal bodies. Binds strongly to m7G-capped U3, U8 and U13 precursor snoRNAs and weakly to trimethylated (TMG)-capped U3, U8 and U13 snoRNAs. Binds also to telomerase RNA.
PHB	17	47481409	47492267	121	rs7207761	rs2671636	202.965	0.0320504	0.0002131	rs7208925	prohibitin [Source:HGNC Symbol;Acc:HGNC:8912]	Prohibitin inhibits DNA synthesis. It has a role in regulating proliferation. As yet it is unclear if the protein or the mRNA exhibits this effect. May play a role in regulating mitochondrial respiration activity and in aging.
PHC2	1	33789223	33841194	87	rs74069233	rs1998624	100.305	0.26853	0.003231	rs6668431	polyhomeotic homolog 2 [Source:HGNC Symbol;Acc:HGNC:3183]	Component of a Polycomb group (PcG) multiprotein PRC1-like complex, a complex class required to maintain the transcriptionally repressive state of many genes, including Hox genes, throughout development. PcG PRC1 complex acts via chromatin remodeling and modification of histones; it mediates monoubiquitination of histone H2A 'Lys-119', rendering chromatin heritably changed in its expressibility.
PHC3	3	169805367	169899537	93	rs59249820	rs150584366	71.6469	0.754229	0.03353	rs62295779	polyhomeotic homolog 3 [Source:HGNC Symbol;Acc:HGNC:15682]	Component of a Polycomb group (PcG) multiprotein PRC1-like complex, a complex class required to maintain the transcriptionally repressive state of many genes, including Hox genes, throughout development. PcG PRC1 complex acts via chromatin remodeling and modification of histones; it mediates monoubiquitination of histone H2A 'Lys-119', rendering chromatin heritably changed in its expressibility.
PHF1	6	33378772	33384230	58	rs3130004	rs11751696	137.664	0.0051682	0.0009415	rs9461856	PHD finger protein 1 [Source:HGNC Symbol;Acc:HGNC:8919]	Polycomb group (PcG) that specifically binds histone H3 trimethylated at 'Lys-36' (H3K36me3) and recruits the PRC2 complex. Involved in DNA damage response and is recruited at double-strand breaks (DSBs). Acts by binding to H3K36me3, a mark for transcriptional activation, and recruiting the PRC2 complex: it is however unclear whether recruitment of the PRC2 complex to H3K36me3 leads to enhance or inhibit H3K27me3 methylation mediated by the PRC2 complex. According to some reports, PRC2 recruitment by PHF1 promotes H3K27me3 and subsequent gene silencing by inducing spreading of PRC2 and H3K27me3 into H3K36me3 loci (PubMed:18285464 and PubMed:23273982). According to another report, PHF1 recruits the PRC2 complex at double-strand breaks (DSBs) and inhibits the activity of PRC2 (PubMed:23142980). Regulates p53/TP53 stability and prolonges its turnover: may act by specifically binding to a methylated from of p53/TP53.
PHF10	6	170104001	170124106	98	rs13213245	rs4716397	90.7635	0.488561	0.02314	rs116875984	PHD finger protein 10 [Source:HGNC Symbol;Acc:HGNC:18250]	Involved in transcription activity regulation by chromatin remodeling. Belongs to the neural progenitors-specific chromatin remodeling complex (npBAF complex) and is required for the proliferation of neural progenitors. During neural development a switch from a stem/progenitor to a post-mitotic chromatin remodeling mechanism occurs as neurons exit the cell cycle and become committed to their adult state. The transition from proliferating neural stem/progenitor cells to post-mitotic neurons requires a switch in subunit composition of the npBAF and nBAF complexes. As neural progenitors exit mitosis and differentiate into neurons, npBAF complexes which contain ACTL6A/BAF53A and PHF10/BAF45A, are exchanged for homologous alternative ACTL6B/BAF53B and DPF1/BAF45B or DPF3/BAF45C subunits in neuron-specific complexes (nBAF). The npBAF complex is essential for the self-renewal/proliferative capacity of the multipotent neural stem cells. The nBAF complex along with CREST plays a role regulating the activity of genes essential for dendrite growth.
PHF11	13	50069800	50103117	108	rs61959992	rs75601296	144.01	0.159369	0.008115	rs9568208	PHD finger protein 11 [Source:HGNC Symbol;Acc:HGNC:17024]	Positive regulator of Th1-type cytokine gene expression.
PHF12	17	27232270	27278508	78	rs72848944	rs72852216	107.76	0.139584	0.002686	rs34380186	PHD finger protein 12 [Source:HGNC Symbol;Acc:HGNC:20816]	Acts as a transcriptional repressor. Involved in recruitment of functional SIN3A complexes to DNA. Represses transcription at least in part through the activity of an associated histone deacetylase (HDAC). May also repress transcription in a SIN3A-independent manner through recruitment of functional AES complexes to DNA.
PHF13	1	6673755	6684093	80	rs117192896	rs149753777	99.8906	0.203782	0.01309	rs4908565	PHD finger protein 13 [Source:HGNC Symbol;Acc:HGNC:22983]	Modulates chromatin structure. Required for normal chromosome condensation during the early stages of mitosis. Required for normal chromosome separation during mitosis.
PHF14	7	11013498	11209250	266	rs6970373	rs10232432	178.253	0.904432	0.03786	rs12535184	PHD finger protein 14 [Source:HGNC Symbol;Acc:HGNC:22203]
PHF19	9	123617928	123657174	75	rs67967370	rs10985101	91.1427	0.206789	0.006266	rs57332564	PHD finger protein 19 [Source:HGNC Symbol;Acc:HGNC:24566]	Polycomb group (PcG) that specifically binds histone H3 trimethylated at 'Lys-36' (H3K36me3) and recruits the PRC2 complex. Probably involved in the transition from an active state to a repressed state in embryonic stem cells: acts by binding to H3K36me3, a mark for transcriptional activation, and recruiting H3K36me3 histone demethylases RIOX1 or KDM2B, leading to demethylation of H3K36 and recruitment of the PRC2 complex that mediates H3K27me3 methylation, followed by de novo silencing. Recruits the PRC2 complex to CpG islands and contributes to embryonic stem cell self-renewal. Also binds dimethylated at 'Lys-36' (H3K36me2). Isoform 1 and isoform 2 inhibit transcription from an HSV-tk promoter.
PHF2	9	96338908	96441869	177	rs11790449	rs2243641	266.007	0.0896961	0.0002952	rs7033439	PHD finger protein 2 [Source:HGNC Symbol;Acc:HGNC:8920]	Lysine demethylase that demethylates both histones and non-histone proteins. Enzymatically inactive by itself, and becomes active following phosphorylation by PKA: forms a complex with ARID5B and mediates demethylation of methylated ARID5B. Demethylation of ARID5B leads to target the PHF2-ARID5B complex to target promoters, where PHF2 mediates demethylation of dimethylated 'Lys-9' of histone H3 (H3K9me2), followed by transcription activation of target genes. The PHF2-ARID5B complex acts as a coactivator of HNF4A in liver. PHF2 is recruited to trimethylated 'Lys-4' of histone H3 (H3K4me3) at rDNA promoters and promotes expression of rDNA.
PHF20	20	34359922	34538288	91	rs2425100	rs6060746	174.793	0.0198649	0.0008357	rs73095515	PHD finger protein 20 [Source:HGNC Symbol;Acc:HGNC:16098]	Methyllysine-binding protein, component of the MOF histone acetyltransferase protein complex. Not required for maintaining the global histone H4 'Lys-16' acetylation (H4K16ac) levels or locus specific histone acetylation, but instead works downstream in transcriptional regulation of MOF target genes (By similarity). As part of the NSL complex it may be involved in acetylation of nucleosomal histone H4 on several lysine residues. Contributes to methyllysine-dependent p53/TP53 stabilization and up-regulation after DNA damage.
PHF20L1	8	133787603	133861052	85	rs10283307	rs853324	82.5276	0.452174	0.01428	rs118145053	PHD finger protein 20 like 1 [Source:HGNC Symbol;Acc:HGNC:24280]
PHF21A	11	45950869	46142985	172	rs10838526	rs72908022	443.808	0.000528339	0.000168	rs72902474	PHD finger protein 21A [Source:HGNC Symbol;Acc:HGNC:24156]	Component of the BHC complex, a corepressor complex that represses transcription of neuron-specific genes in non-neuronal cells. The BHC complex is recruited at RE1/NRSE sites by REST and acts by deacetylating and demethylating specific sites on histones, thereby acting as a chromatin modifier. In the BHC complex, it may act as a scaffold. Inhibits KDM1A-mediated demethylation of 'Lys-4' of histone H3 in vitro, suggesting a role in demethylation regulation.
PHF21B	22	45277042	45405809	438	rs12483795	rs12484773	444.354	0.422742	0.001047	rs140112159	PHD finger protein 21B [Source:HGNC Symbol;Acc:HGNC:25161]
PHF23	17	7138346	7142825	78	rs72837690	rs222841	75.2261	0.421564	0.009306	rs9911250	PHD finger protein 23 [Source:HGNC Symbol;Acc:HGNC:28428]	Acts as a negative regulator of autophagy, through promoting ubiquitination and degradation of LRSAM1, an E3 ubiquitin ligase that promotes autophagy in response to starvation or infecting bacteria.
PHF3	6	64345706	64425418	66	rs112299355	rs1889096	55.6745	0.606919	0.02407	rs150249560	PHD finger protein 3 [Source:HGNC Symbol;Acc:HGNC:8921]
PHF5A	22	41855720	41864708	41	rs132914	rs203319	159.606	2.64E-05	2.66E-06	rs738140	PHD finger protein 5A [Source:HGNC Symbol;Acc:HGNC:18000]	Acts as a transcriptional regulator by binding to the GJA1/Cx43 promoter and enhancing its up-regulation by ESR1/ER-alpha. Also involved in pre-mRNA splicing.
PHF7	3	52444576	52457657	41	rs11706515	rs142281710	59.3395	0.112784	0.001704	rs12163565	PHD finger protein 7 [Source:HGNC Symbol;Acc:HGNC:18458]	May play a role in spermatogenesis.
PHGDH	1	120254418	120286849	96	rs629735	rs1052972	212.103	0.00659807	0.0006911	rs839615	phosphoglycerate dehydrogenase [Source:HGNC Symbol;Acc:HGNC:8923]	Catalyzes the reversible oxidation of 3-phospho-D-glycerate to 3-phosphonooxypyruvate, the first step of the phosphorylated L-serine biosynthesis pathway. Also catalyzes the reversible oxidation of 2-hydroxyglutarate to 2-oxoglutarate and the reversible oxidation of (S)-malate to oxaloacetate.
PHGR1	15	40643233	40648634	118	rs2412508	rs78430826	83.289	0.815149	0.01428	rs34109167	proline, histidine and glycine rich 1 [Source:HGNC Symbol;Acc:HGNC:37226]
PHIP	6	79644135	79788011	72	rs6908105	rs116853331	87.1946	0.227886	0.009628	rs62427279	pleckstrin homology domain interacting protein [Source:HGNC Symbol;Acc:HGNC:15673]	Probable regulator of the insulin and insulin-like growth factor signaling pathways. Stimulates cell proliferation through regulation of cyclin transcription and has an anti-apoptotic activity through AKT1 phosphorylation and activation. Plays a role in the regulation of cell morphology and cytoskeletal organization.
PHKB	16	47495209	47735434	76	rs56830681	rs16945553	64.2991	0.675827	0.02319	rs146500519	phosphorylase kinase regulatory subunit beta [Source:HGNC Symbol;Acc:HGNC:8927]	Phosphorylase b kinase catalyzes the phosphorylation of serine in certain substrates, including troponin I. The beta chain acts as a regulatory unit and modulates the activity of the holoenzyme in response to phosphorylation.
PHKG1	7	56147975	56160689	79	rs36049923	rs2538054	78.9755	0.420221	0.005888	rs4927	phosphorylase kinase catalytic subunit gamma 1 [Source:HGNC Symbol;Acc:HGNC:8930]	Catalytic subunit of the phosphorylase b kinase (PHK), which mediates the neural and hormonal regulation of glycogen breakdown (glycogenolysis) by phosphorylating and thereby activating glycogen phosphorylase. In vitro, phosphorylates PYGM, TNNI3, MAPT/TAU, GAP43 and NRGN/RC3.
PHKG2	16	30759619	30772497	30	rs146060040	rs13337900	26.6451	0.556751	0.03405	rs149949703	phosphorylase kinase catalytic subunit gamma 2 [Source:HGNC Symbol;Acc:HGNC:8931]	Catalytic subunit of the phosphorylase b kinase (PHK), which mediates the neural and hormonal regulation of glycogen breakdown (glycogenolysis) by phosphorylating and thereby activating glycogen phosphorylase. May regulate glycogeneolysis in the testis. In vitro, phosphorylates PYGM.
PHLDA1	12	76419226	76425556	119	rs144911793	rs10785231	139.913	0.241343	0.001706	rs75935880	pleckstrin homology like domain family A member 1 [Source:HGNC Symbol;Acc:HGNC:8933]	Seems to be involved in regulation of apoptosis. May be involved in detachment-mediated programmed cell death. May mediate apoptosis during neuronal development. May be involved in regulation of anti-apoptotic effects of IGF1. May be involved in translational regulation.
PHLDA2	11	2949502	2950650	139	rs10766442	rs10488674	135.502	0.461249	0.001917	rs117455119	pleckstrin homology like domain family A member 2 [Source:HGNC Symbol;Acc:HGNC:12385]	Plays a role in regulating placenta growth. May act via its PH domain that competes with other PH domain-containing proteins, thereby preventing their binding to membrane lipids.
PHLDA3	1	201434606	201438299	151	rs12064327	rs56404311	142.996	0.497788	0.005599	rs35383942	pleckstrin homology like domain family A member 3 [Source:HGNC Symbol;Acc:HGNC:8934]	p53/TP53-regulated repressor of Akt/AKT1 signaling. Represses AKT1 by preventing AKT1-binding to membrane lipids, thereby inhibiting AKT1 translocation to the cellular membrane and activation. Contributes to p53/TP53-dependent apoptosis by repressing AKT1 activity. Its direct transcription regulation by p53/TP53 may explain how p53/TP53 can negatively regulate AKT1. May act as a tumor suppressor.
PHLDB1	11	118477212	118528748	79	rs7929887	rs10892256	57.5613	0.756991	0.005779	rs144340406	pleckstrin homology like domain family B member 1 [Source:HGNC Symbol;Acc:HGNC:23697]
PHLDB2	3	111451326	111695364	346	rs9809793	rs6781582	263.669	0.830928	0.006473	rs6764771	pleckstrin homology like domain family B member 2 [Source:HGNC Symbol;Acc:HGNC:29573]	Seems to be involved in the assembly of the postsynaptic apparatus. May play a role in acetyl-choline receptor (AChR) aggregation in the postsynaptic membrane.
PHLDB3	19	43979254	44008985	121	rs60813831	rs3213356	157.546	0.152032	0.001261	rs56012842	pleckstrin homology like domain family B member 3 [Source:HGNC Symbol;Acc:HGNC:30499]
PHLPP1	18	60382671	60647676	225	rs74372421	rs72931830	191.558	0.637277	0.009318	rs1478059	PH domain and leucine rich repeat protein phosphatase 1 [Source:HGNC Symbol;Acc:HGNC:20610]	Protein phosphatase involved in regulation of Akt and PKC signaling. Mediates dephosphorylation in the C-terminal domain hydrophobic motif of members of the AGC Ser/Thr protein kinase family; specifically acts on 'Ser-473' of AKT2 and AKT3, 'Ser-660' of PRKCB and 'Ser-657' of PRKCA (PubMed:15808505, PubMed:17386267, PubMed:18162466). Isoform 2 seems to have a major role in regulating Akt signaling in hippocampal neurons (By similarity). Akt regulates the balance between cell survival and apoptosis through a cascade that primarily alters the function of transcription factors that regulate pro- and antiapoptotic genes. Dephosphorylation of 'Ser-473' of Akt triggers apoptosis and suppression of tumor growth. Dephosphorylation of PRKCA and PRKCB leads to their destabilization and degradation (PubMed:18162466). Dephosphorylates STK4 on 'Thr-387' leading to STK4 activation and apoptosis (PubMed:20513427). Dephosphorylates RPS6KB1 and is involved in regulation of cap-dependent translation (PubMed:21986499). Inhibits cancer cell proliferation and may act as a tumor suppressor (PubMed:19079341). Dephosphorylates RAF1 inhibiting its kinase activity (PubMed:24530606). May act as a negative regulator of K-Ras signaling in membrane rafts (By similarity). Involved in the hippocampus-dependent long-term memory formation (By similarity). Involved in circadian control by regulating the consolidation of circadian periodicity after resetting (By similarity). Involved in development and function of regulatory T-cells.
PHLPP2	16	71678828	71758604	75	rs4788546	rs10083757	145.884	0.0252033	0.003618	rs2010428	PH domain and leucine rich repeat protein phosphatase 2 [Source:HGNC Symbol;Acc:HGNC:29149]	Protein phosphatase involved in regulation of Akt and PKC signaling. Mediates dephosphorylation in the C-terminal domain hydrophobic motif of members of the AGC Ser/Thr protein kinase family; specifically acts on 'Ser-473' of AKT1, 'Ser-660' of PRKCB isoform beta-II and 'Ser-657' of PRKCA. Akt regulates the balance between cell survival and apoptosis through a cascade that primarily alters the function of transcription factors that regulate pro- and antiapoptotic genes. Dephosphorylation of 'Ser-473' of Akt triggers apoptosis and decreases cell proliferation. Also controls the phosphorylation of AKT3. Dephosphorylates STK4 on 'Thr-387' leading to STK4 activation and apoptosis (PubMed:20513427). Dephosphorylates RPS6KB1 and is involved in regulation of cap-dependent translation (PubMed:21986499). Inhibits cancer cell proliferation and may act as a tumor suppressor. Dephosphorylation of PRKCA and PRKCB leads to their destabilization and degradation. Dephosphorylates RAF1 inhibiting its kinase activity (PubMed:24530606).
PHOSPHO1	17	47300731	47308128	107	rs7218783	rs11079868	176.026	0.0639689	0.001321	rs12601665	phosphoethanolamine/phosphocholine phosphatase [Source:HGNC Symbol;Acc:HGNC:16815]	Phosphatase that has a high activity toward phosphoethanolamine (PEA) and phosphocholine (PCho). Involved in the generation of inorganic phosphate for bone mineralization.
PHOSPHO2	2	170550963	170558218	84	rs76612096	rs1045375	48.8843	0.862923	0.02324	rs76812279	phosphatase, orphan 2 [Source:HGNC Symbol;Acc:HGNC:28316]	Phosphatase that has high activity toward pyridoxal 5'-phosphate (PLP). Also active at much lower level toward pyrophosphate, phosphoethanolamine (PEA), phosphocholine (PCho), phospho-l-tyrosine, fructose-6-phosphate, p-nitrophenyl phosphate, and h-glycerophosphate.
PHOSPHO2-KLHL23	2	170550963	170608396	159	rs76612096	rs11899484	116.601	0.742384	0.01978	rs13425200	NA
PHOX2A	11	71950120	71955220	71	rs76928642	rs12793524	33.5796	0.966778	0.01607	rs118166879	paired like homeobox 2a [Source:HGNC Symbol;Acc:HGNC:691]	May be involved in regulating the specificity of expression of the catecholamine biosynthetic genes. Acts as a transcription activator/factor. Could maintain the noradrenergic phenotype.
PHOX2B	4	41746098	41750987	108	rs17444703	rs4428320	222.778	0.0156528	5.56E-05	rs6817913	paired like homeobox 2b [Source:HGNC Symbol;Acc:HGNC:9143]	Involved in the development of several major noradrenergic neuron populations, including the locus coeruleus. Transcription factor which could determine a neurotransmitter phenotype in vertebrates. Enhances second-messenger-mediated activation of the dopamine beta-hydrolase and c-fos promoters, and of several enhancers including cAMP-response element and serum-response element.
PHPT1	9	139743267	139745495	62	rs945386	rs56079415	41.9611	0.824589	0.02608	rs117439227	phosphohistidine phosphatase 1 [Source:HGNC Symbol;Acc:HGNC:30033]	Exhibits phosphohistidine phosphatase activity.
PHRF1	11	576445	612222	218	rs35333170	rs6598005	371.073	0.0378794	0.00302	rs936461	PHD and ring finger domains 1 [Source:HGNC Symbol;Acc:HGNC:24351]	NA
PHTF1	1	114239823	114301777	71	rs41352847	rs6537798	78.6313	0.314701	0.009192	rs55968840	putative homeodomain transcription factor 1 [Source:HGNC Symbol;Acc:HGNC:8939]	May play a role in transcription regulation.
PHTF2	7	77428108	77586821	153	rs17157277	rs17160179	323.856	0.00411433	0.0005998	rs1725745	putative homeodomain transcription factor 2 [Source:HGNC Symbol;Acc:HGNC:13411]	May play a role in transcription regulation.
PHYH	10	13319795	13342130	216	rs12413185	rs77605094	192.668	0.596909	0.01295	rs149665271	phytanoyl-CoA 2-hydroxylase [Source:HGNC Symbol;Acc:HGNC:8940]	Converts phytanoyl-CoA to 2-hydroxyphytanoyl-CoA.
PHYHD1	9	131683173	131704320	59	rs7857519	rs144181056	75.541	0.157291	0.008784	rs12237286	phytanoyl-CoA dioxygenase domain containing 1 [Source:HGNC Symbol;Acc:HGNC:23396]	Isoform 1 has alpha-ketoglutarate-dependent dioxygenase activity. Does not show detectable activity towards fatty acid CoA thioesters. Is not expected to be active with phytanoyl CoA. Isoform 2 and isoform 3 probably lack enzyme activity.
PHYHIP	8	22077215	22089851	145	rs111948028	rs150362473	122.999	0.67242	0.008695	rs138503832	phytanoyl-CoA 2-hydroxylase interacting protein [Source:HGNC Symbol;Acc:HGNC:16865]	Its interaction with PHYH suggests a role in the development of the central system.
PHYHIPL	10	60936347	61007534	68	rs7900529	rs41283704	83.4002	0.215289	0.007492	rs4948229	phytanoyl-CoA 2-hydroxylase interacting protein like [Source:HGNC Symbol;Acc:HGNC:29378]	May play a role in the development of the central system.
PHYKPL	5	177635474	177659823	210	rs113567524	rs2973767	211.895	0.429539	0.001891	rs55817617	5-phosphohydroxy-L-lysine phospho-lyase [Source:HGNC Symbol;Acc:HGNC:28249]	Catalyzes the pyridoxal-phosphate-dependent breakdown of 5-phosphohydroxy-L-lysine, converting it to ammonia, inorganic phosphate and 2-aminoadipate semialdehyde.
PI15	8	75736771	75767264	72	rs6472874	rs2196064	45.7113	0.888861	0.03881	rs116900297	peptidase inhibitor 15 [Source:HGNC Symbol;Acc:HGNC:8946]	Serine protease inhibitor which displays weak inhibitory activity against trypsin (PubMed:8882727). May play a role in facial patterning during embryonic development.
PI16	6	36916038	36932613	155	rs4711473	rs56064451	298.702	0.0146012	0.00131	rs202185562	peptidase inhibitor 16 [Source:HGNC Symbol;Acc:HGNC:21245]	May inhibit cardiomyocyte growth.
PI3	20	43803539	43805185	41	rs6104020	rs6032064	30.581	0.71662	0.005859	rs6065790	peptidase inhibitor 3 [Source:HGNC Symbol;Acc:HGNC:8947]	Neutrophil and pancreatic elastase-specific inhibitor of skin. It may prevent elastase-mediated tissue proteolysis.
PI4K2A	10	99400442	99436187	118	rs61863282	rs4919135	99.7778	0.634195	0.001839	rs111501573	phosphatidylinositol 4-kinase type 2 alpha [Source:HGNC Symbol;Acc:HGNC:30031]	Membrane-bound phosphatidylinositol-4 kinase (PI4-kinase) that catalyzes the phosphorylation of phosphatidylinositol (PI) to phosphatidylinositol 4-phosphate (PI4P), a lipid that plays important roles in endocytosis, Golgi function, protein sorting and membrane trafficking and is required for prolonged survival of neurons. Besides, phosphorylation of phosphatidylinositol (PI) to phosphatidylinositol 4-phosphate (PI4P) is the first committed step in the generation of phosphatidylinositol 4,5-bisphosphate (PIP2), a precursor of the second messenger inositol 1,4,5-trisphosphate (InsP3).
PI4K2B	4	25235652	25280831	99	rs62411571	rs7694210	96.6807	0.434686	0.002111	rs16877005	phosphatidylinositol 4-kinase type 2 beta [Source:HGNC Symbol;Acc:HGNC:18215]	Together with PI4K2A and the type III PI4Ks (PIK4CA and PIK4CB) it contributes to the overall PI4-kinase activity of the cell. This contribution may be especially significant in plasma membrane, endosomal and Golgi compartments. The phosphorylation of phosphatidylinositol (PI) to PI4P is the first committed step in the generation of phosphatidylinositol 4,5-bisphosphate (PIP2), a precursor of the second messenger inositol 1,4,5-trisphosphate (InsP3). Contributes to the production of InsP3 in stimulated cells and is likely to be involved in the regulation of vesicular trafficking.
PI4KA	22	21061978	21213100	102	rs11090313	rs178095	74.2129	0.769652	0.006092	rs528564237	phosphatidylinositol 4-kinase alpha [Source:HGNC Symbol;Acc:HGNC:8983]	Acts on phosphatidylinositol (PtdIns) in the first committed step in the production of the second messenger inositol-1,4,5,-trisphosphate.
PI4KAP2	22	21827286	21871780	15	rs8136398	rs148817681	14.0109	0.468068	0.06148	rs861787	NA
PI4KB	1	151264272	151300191	67	rs114439572	rs61818031	97.4759	0.0880776	0.0001542	rs55908171	phosphatidylinositol 4-kinase beta [Source:HGNC Symbol;Acc:HGNC:8984]	Phosphorylates phosphatidylinositol (PI) in the first committed step in the production of the second messenger inositol-1,4,5,-trisphosphate (PIP). May regulate Golgi disintegration/reorganization during mitosis, possibly via its phosphorylation. Involved in Golgi-to-plasma membrane trafficking.
PIANP	12	6802956	6810009	102	rs7959658	rs2302368	105.935	0.382692	0.003954	rs73266929	PILR alpha associated neural protein [Source:HGNC Symbol;Acc:HGNC:25338]	Acts as a ligand for PILRA in neural tissues, where it may be involved in immune regulation.
PIAS1	15	68346571	68480404	106	rs34108168	rs7163274	117.048	0.301501	0.009411	rs72759517	protein inhibitor of activated STAT 1 [Source:HGNC Symbol;Acc:HGNC:2752]	Functions as an E3-type small ubiquitin-like modifier (SUMO) ligase, stabilizing the interaction between UBE2I and the substrate, and as a SUMO-tethering factor. Plays a crucial role as a transcriptional coregulation in various cellular pathways, including the STAT pathway, the p53 pathway and the steroid hormone signaling pathway. In vitro, binds A/T-rich DNA. The effects of this transcriptional coregulation, transactivation or silencing, may vary depending upon the biological context. Together with PRMT1, may repress STAT1 transcriptional activity, in the late phase of interferon gamma (IFN-gamma) signaling. Sumoylates PML (at'Lys-65' and 'Lys-160') and PML-RAR and promotes their ubiquitin-mediated degradation. PIAS1-mediated sumoylation of PML promotes its interaction with CSNK2A1/CK2 which in turn promotes PML phosphorylation and degradation (By similarity). Enhances the sumoylation of MTA1 and may participate in its paralog-selective sumoylation. Plays a dynamic role in adipogenesis by promoting the SUMOylation and degradation of CEBPB.
PIAS2	18	44390022	44497495	103	rs3897629	rs4890342	111.098	0.333077	0.003128	rs1942248	protein inhibitor of activated STAT 2 [Source:HGNC Symbol;Acc:HGNC:17311]	Functions as an E3-type small ubiquitin-like modifier (SUMO) ligase, stabilizing the interaction between UBE2I and the substrate, and as a SUMO-tethering factor. Plays a crucial role as a transcriptional coregulator in various cellular pathways, including the STAT pathway, the p53 pathway and the steroid hormone signaling pathway. The effects of this transcriptional coregulation, transactivation or silencing may vary depending upon the biological context and the PIAS2 isoform studied. However, it seems to be mostly involved in gene silencing. Binds to sumoylated ELK1 and enhances its transcriptional activity by preventing recruitment of HDAC2 by ELK1, thus reversing SUMO-mediated repression of ELK1 transactivation activity. Isoform PIAS2-beta, but not isoform PIAS2-alpha, promotes MDM2 sumoylation. Isoform PIAS2-alpha promotes PARK7 sumoylation. Isoform PIAS2-beta promotes NCOA2 sumoylation more efficiently than isoform PIAS2-alpha. Isoform PIAS2-alpha sumoylates PML at'Lys-65' and 'Lys-160'.
PIAS3	1	145575987	145586546	63	rs6424378	rs12402867	76.5685	0.214156	0.006948	rs11589437	protein inhibitor of activated STAT 3 [Source:HGNC Symbol;Acc:HGNC:16861]	Functions as an E3-type small ubiquitin-like modifier (SUMO) ligase, stabilizing the interaction between UBE2I and the substrate, and as a SUMO-tethering factor. Plays a crucial role as a transcriptional coregulation in various cellular pathways, including the STAT pathway and the steroid hormone signaling pathway. Involved in regulating STAT3 signaling via inhibiting STAT3 DNA-binding and suppressing cell growth. Enhances the sumoylation of MTA1 and may participate in its paralog-selective sumoylation (PubMed:21965678, PubMed:9388184). Sumoylates CCAR2 which promotes its interaction with SIRT1 (PubMed:25406032). Diminishes the sumoylation of ZFHX3 by preventing the colocalization of ZFHX3 with SUMO1 in the nucleus (PubMed:24651376).
PIAS4	19	4007748	4038067	132	rs3745980	rs12980748	87.6849	0.890266	0.03301	rs10418588	protein inhibitor of activated STAT 4 [Source:HGNC Symbol;Acc:HGNC:17002]	Functions as an E3-type small ubiquitin-like modifier (SUMO) ligase, stabilizing the interaction between UBE2I and the substrate, and as a SUMO-tethering factor. Plays a crucial role as a transcriptional coregulation in various cellular pathways, including the STAT pathway, the p53/TP53 pathway, the Wnt pathway and the steroid hormone signaling pathway. Involved in gene silencing. Mediates sumoylation of CEBPA, PARK7, HERC2, MYB, TCF4 and RNF168. In Wnt signaling, represses LEF1 and enhances TCF4 transcriptional activities through promoting their sumoylations. Enhances the sumoylation of MTA1 and may participate in its paralog-selective sumoylation.
PIBF1	13	73356229	73590591	164	rs9543105	rs9543220	148.973	0.544079	0.01214	rs79541542	progesterone immunomodulatory binding factor 1 [Source:HGNC Symbol;Acc:HGNC:23352]	Isoform 1: Pericentriolar protein required to maintain mitotic spindle pole integrity (PubMed:21224392). Required for the centrosomal accumulation of PCM1 and the recruitment of centriolar satellite proteins such as BBS4. Via association with PCM1 may be involved in primary cilia formation (PubMed:23110211). Required for CEP63 centrosomal localization and its interaction with WDR62. Together with CEP63 promotes centriole duplication. Promotes the centrosomal localization of CDK2 (PubMed:26297806).|Isoform 4: The secreted form is a mediator of progesterone that by acting on the phospholipase A2 enzyme interferes with arachidonic acid metabolism, induces a Th2 biased immune response, and by controlling decidual naturakl killer cells (NK) activity exerts an anti-abortive effect (PubMed:14634107, PubMed:3863495, PubMed:12516630). Increases the production of Th2-type cytokines by signaling via the JAK/STAT pathway. Activates STAT6 and inhibits STAT4 phosphorylation. Signaling via a not identified receptor seems to implicate IL4R and a GPI-anchored protein (PubMed:16393965, PubMed:25218441).
PICALM	11	85668213	85780923	126	rs143812612	rs117682246	141.084	0.305779	0.006037	rs588380	phosphatidylinositol binding clathrin assembly protein [Source:HGNC Symbol;Acc:HGNC:15514]	Assembly protein recruiting clathrin and adapter protein complex 2 (AP2) to cell membranes at sites of coated-pit formation and clathrin-vesicle assembly. May be required to determine the amount of membrane to be recycled, possibly by regulating the size of the clathrin cage. Involved in AP2-dependent clathrin-mediated endocytosis at the neuromuscular junction.
PICK1	22	38453261	38471708	82	rs139900	rs11570719	69.0763	0.580534	0.01423	rs150970559	protein interacting with PRKCA 1 [Source:HGNC Symbol;Acc:HGNC:9394]	Probable adapter protein that bind to and organize the subcellular localization of a variety of membrane proteins containing some PDZ recognition sequence. Involved in the clustering of various receptors, possibly by acting at the receptor internalization level. Plays a role in synaptic plasticity by regulating the trafficking and internalization of AMPA receptors. May be regulated upon PRKCA activation. May regulate ASIC1/ASIC3 channel. Regulates actin polymerization by inhibiting the actin-nucleating activity of the Arp2/3 complex; the function is competetive with nucleation promoting factors and is linked to neuronal morphology regulation and AMPA receptor (AMPAR) endocytosis. Via interaction with the Arp2/3 complex involved in regulation of synaptic plasicity of excitatory synapses and required for spine shrinkage during long-term depression (LTD). Involved in regulation of astrocyte morphology, antagonistic to Arp2/3 complex activator WASL/N-WASP function.
PID1	2	229888688	230136057	368	rs10199810	rs12694806	393.113	0.327713	0.003913	rs3083812	phosphotyrosine interaction domain containing 1 [Source:HGNC Symbol;Acc:HGNC:26084]	Increases proliferation of preadipocytes without affecting adipocytic differentiation.
PIDD1	11	799178	805250	126	rs3901233	rs74046658	210.333	0.0412341	0.0003146	rs4963124	p53-induced death domain protein 1 [Source:HGNC Symbol;Acc:HGNC:16491]	Promotes apoptosis downstream of the tumor suppressor as component of the DNA damage/stress response pathway that connects p53/TP53 to apoptosis. Associates with NEMO/IKBKG and RIP1 and enhances sumoylation and ubiquitination of NEMO/IKBKG which is important for activation of the transcription factor NF-kappa-B. Associates with CASP2/caspase-2 and CRADD/RAIDD, and induces activation of CASP2 which an important regulator in apoptotic pathways.
PIEZO1	16	88781745	88851372	374	rs140142658	rs80294467	470.538	0.161439	0.001518	rs143558055	piezo type mechanosensitive ion channel component 1 [Source:HGNC Symbol;Acc:HGNC:28993]	Pore-forming subunit of a mechanosensitive non-specific cation channel (PubMed:23479567, PubMed:23695678). Generates currents characterized by a linear current-voltage relationship that are sensitive to ruthenium red and gadolinium. Plays a key role in epithelial cell adhesion by maintaining integrin activation through R-Ras recruitment to the ER, most probably in its activated state, and subsequent stimulation of calpain signaling (PubMed:20016066). In the kidney, may contribute to the detection of intraluminal pressure changes and to urine flow sensing. Acts as shear-stress sensor that promotes endothelial cell organization and alignment in the direction of blood flow through calpain activation (PubMed:25119035). Plays a key role in blood vessel formation and vascular structure in both development and adult physiology.
PIEZO2	18	10670243	11148761	670	rs920665	rs147718247	541.34	0.89375	0.01021	rs117799245	piezo type mechanosensitive ion channel component 2 [Source:HGNC Symbol;Acc:HGNC:26270]	Component of a mechanosensitive channel required for rapidly adapting mechanically activated (MA) currents. Required for Merkel-cell mechanotransduction. Plays a major role in light-touch mechanosensation.
PIF1	15	65107828	65117867	80	rs111765533	rs832891	67.9637	0.615935	0.003403	rs151147134	PIF1 5'-to-3' DNA helicase [Source:HGNC Symbol;Acc:HGNC:26220]	DNA-dependent ATPase and 5'-3' DNA helicase required for the maintenance of both mitochondrial and nuclear genome stability. Efficiently unwinds G-quadruplex (G4) DNA structures and forked RNA-DNA hybrids. Resolves G4 structures, preventing replication pausing and double-strand breaks (DSBs) at G4 motifs. Involved in the maintenance of telomeric DNA. Inhibits telomere elongation, de novo telomere formation and telomere addition to DSBs via catalytic inhibition of telomerase. Reduces the processivity of telomerase by displacing active telomerase from DNA ends. Releases telomerase by unwinding the short telomerase RNA/telomeric DNA hybrid that is the intermediate in the telomerase reaction. Possesses an intrinsic strand annealing activity.
PIFO	1	111889194	111895639	144	rs148251241	rs79243874	122.841	0.615745	0.02174	rs142366671	primary cilia formation [Source:HGNC Symbol;Acc:HGNC:27009]	During primary cilia disassembly, involved in cilia disassembly. Required specifically to control cilia retraction as well as the liberation and duplication of the basal body/centrosome. May act by stimulating AURKA activity at the basal body in a cell cycle-dependent manner.
PIGB	15	55611132	55647846	77	rs142010772	rs115704165	195.007	0.00304454	0.0003255	rs62018136	phosphatidylinositol glycan anchor biosynthesis class B [Source:HGNC Symbol;Acc:HGNC:8959]	Mannosyltransferase involved in glycosylphosphatidylinositol-anchor biosynthesis. Transfers the third alpha-1,2-mannose to Man2-GlcN-acyl-PI during GPI precursor assembly.
PIGC	1	172410596	172413230	96	rs61806091	rs3919435	68.9309	0.769145	0.00646	rs190219657	phosphatidylinositol glycan anchor biosynthesis class C [Source:HGNC Symbol;Acc:HGNC:8960]	Part of the complex catalyzing the transfer of N-acetylglucosamine from UDP-N-acetylglucosamine to phosphatidylinositol, the first step of GPI biosynthesis.
PIGF	2	46808412	46844251	127	rs13020299	rs10495935	182.984	0.110313	0.005827	rs6712910	phosphatidylinositol glycan anchor biosynthesis class F [Source:HGNC Symbol;Acc:HGNC:8962]	Involved in GPI-anchor biosynthesis through the transfer of ethanolamine phosphate to the third mannose of GPI.
PIGG	4	492988	533710	115	rs80070331	rs35158410	120.557	0.346847	0.004295	rs73072136	phosphatidylinositol glycan anchor biosynthesis class G [Source:HGNC Symbol;Acc:HGNC:25985]	Ethanolamine phosphate transferase involved in glycosylphosphatidylinositol-anchor biosynthesis. Transfers ethanolamine phosphate to the GPI second mannose.
PIGH	14	68056022	68067017	120	rs117465954	rs10483801	169.849	0.101967	0.001865	rs58588003	phosphatidylinositol glycan anchor biosynthesis class H [Source:HGNC Symbol;Acc:HGNC:8964]	Part of the complex catalyzing the transfer of N-acetylglucosamine from UDP-N-acetylglucosamine to phosphatidylinositol, the first step of GPI biosynthesis.
PIGK	1	77554666	77685132	143	rs199695	rs10518445	72.6257	0.992254	0.03582	rs10489462	phosphatidylinositol glycan anchor biosynthesis class K [Source:HGNC Symbol;Acc:HGNC:8965]	Mediates GPI anchoring in the endoplasmic reticulum, by replacing a protein's C-terminal GPI attachment signal peptide with a pre-assembled GPI. During this transamidation reaction, the GPI transamidase forms a carbonyl intermediate with the substrate protein.
PIGL	17	16120508	16229573	73	rs73981482	rs9890410	117.993	0.0514994	0.00761	rs117121693	phosphatidylinositol glycan anchor biosynthesis class L [Source:HGNC Symbol;Acc:HGNC:8966]	Involved in the second step of GPI biosynthesis. De-N-acetylation of N-acetylglucosaminyl-phosphatidylinositol.
PIGM	1	159997461	160001783	113	rs115134016	rs2180752	91.631	0.697468	0.008367	rs61822013	phosphatidylinositol glycan anchor biosynthesis class M [Source:HGNC Symbol;Acc:HGNC:18858]	Mannosyltransferase involved in glycosylphosphatidylinositol-anchor biosynthesis. Transfers the first alpha-1,4-mannose to GlcN-acyl-PI during GPI precursor assembly.
PIGN	18	59711457	59854289	135	rs12606168	rs74873774	168.671	0.201697	0.006026	rs930171	phosphatidylinositol glycan anchor biosynthesis class N [Source:HGNC Symbol;Acc:HGNC:8967]	Ethanolamine phosphate transferase involved in glycosylphosphatidylinositol-anchor biosynthesis. Transfers ethanolamine phosphate to the first alpha-1,4-linked mannose of the glycosylphosphatidylinositol precursor of GPI-anchor (By similarity). May act as suppressor of replication stress and chromosome missegregation.
PIGO	9	35088684	35096598	74	rs35813466	rs4879874	69.4315	0.487416	0.008936	rs10972311	phosphatidylinositol glycan anchor biosynthesis class O [Source:HGNC Symbol;Acc:HGNC:23215]	Ethanolamine phosphate transferase involved in glycosylphosphatidylinositol-anchor biosynthesis. Transfers ethanolamine phosphate to the GPI third mannose which links the GPI-anchor to the C-terminus of the proteins by an amide bond.
PIGP	21	38437663	38445458	86	rs73198038	rs111801927	111.343	0.151767	0.01097	rs2154536	phosphatidylinositol glycan anchor biosynthesis class P [Source:HGNC Symbol;Acc:HGNC:3046]	Part of the complex catalyzing the transfer of N-acetylglucosamine from UDP-N-acetylglucosamine to phosphatidylinositol, the first step of GPI biosynthesis.
PIGQ	16	619967	634136	137	rs11863276	rs2269561	155.445	0.261228	0.0004947	rs116946193	phosphatidylinositol glycan anchor biosynthesis class Q [Source:HGNC Symbol;Acc:HGNC:14135]	Part of the complex catalyzing the transfer of N-acetylglucosamine from UDP-N-acetylglucosamine to phosphatidylinositol, the first step of GPI biosynthesis.
PIGR	1	207101866	207119811	62	rs115068357	rs4844562	97.7929	0.0636319	0.001624	rs6700889	polymeric immunoglobulin receptor [Source:HGNC Symbol;Acc:HGNC:8968]	This receptor binds polymeric IgA and IgM at the basolateral surface of epithelial cells. The complex is then transported across the cell to be secreted at the apical surface. During this process a cleavage occurs that separates the extracellular (known as the secretory component) from the transmembrane segment.
PIGS	17	26880405	26898887	57	rs117886541	rs688536	90.4749	0.0669288	0.003443	rs589346	phosphatidylinositol glycan anchor biosynthesis class S [Source:HGNC Symbol;Acc:HGNC:14937]	Component of the GPI transamidase complex. Essential for transfer of GPI to proteins, particularly for formation of carbonyl intermediates.
PIGT	20	44044706	44054885	89	rs78852634	rs2092368	258.519	0.000307609	8.12E-05	rs13217	phosphatidylinositol glycan anchor biosynthesis class T [Source:HGNC Symbol;Acc:HGNC:14938]	NA
PIGU	20	33148345	33265089	76	rs6120668	rs142824353	108.218	0.120613	0.001055	rs75849659	phosphatidylinositol glycan anchor biosynthesis class U [Source:HGNC Symbol;Acc:HGNC:15791]	Component of the GPI transamidase complex. May be involved in the recognition of either the GPI attachment signal or the lipid portion of GPI.
PIGV	1	27114453	27124894	32	rs35095113	rs111707709	30.1728	0.47537	0.03898	rs144720960	phosphatidylinositol glycan anchor biosynthesis class V [Source:HGNC Symbol;Acc:HGNC:26031]	Alpha-1,6-mannosyltransferase involved in glycosylphosphatidylinositol-anchor biosynthesis. Transfers the second mannose to the glycosylphosphatidylinositol during GPI precursor assembly.
PIGW	17	34891402	34895150	36	rs4796223	rs17619821	32.789	0.505825	0.002267	rs145819248	NA
PIGX	3	196439244	196462876	136	rs6803735	rs4256169	118.443	0.624966	0.01071	rs7627090	phosphatidylinositol glycan anchor biosynthesis class X [Source:HGNC Symbol;Acc:HGNC:26046]	Essential component of glycosylphosphatidylinositol-mannosyltransferase 1 which transfers the first of the 4 mannoses in the GPI-anchor precursors during GPI-anchor biosynthesis. Probably acts by stabilizing the mannosyltransferase PIGM.
PIGY	4	89442128	89444952	63	rs77711968	rs7671998	82.8403	0.148557	0.001894	rs7699006	phosphatidylinositol glycan anchor biosynthesis class Y [Source:HGNC Symbol;Acc:HGNC:28213]	Component of the GPI-GlcNAc transferase (GPI-GnT) complex in the endoplasmic reticulum, a complex that catalyzes transfer of GlcNAc from UDP-GlcNAc to an acceptor phosphatidylinositol, the first step in the production of GPI-anchors for cell surface proteins. May act by regulating the catalytic subunit PIGA.
PIGZ	3	196673213	196695742	161	rs113411659	rs79740008	259.701	0.0397932	0.002456	rs495253	phosphatidylinositol glycan anchor biosynthesis class Z [Source:HGNC Symbol;Acc:HGNC:30596]	Mannosyltransferase involved in glycosylphosphatidylinositol-anchor biosynthesis. Transfers a fourth mannose to some trimannosyl-GPIs during GPI precursor assembly. The presence of a fourth mannose in GPI is facultative and only scarcely detected, suggesting that it only exists in some tissues.
PIH1D1	19	49949549	49955115	93	rs7248502	rs61371437	94.9686	0.403629	0.002731	rs183382087	PIH1 domain containing 1 [Source:HGNC Symbol;Acc:HGNC:26075]	Involved in the assembly of C/D box small nucleolar ribonucleoprotein (snoRNP) particles (PubMed:17636026). Recruits the SWI/SNF complex to the core promoter of rRNA genes and enhances pre-rRNA transcription (PubMed:22368283, PubMed:24036451). Mediates interaction of TELO2 with the R2TP complex which is necessary for the stability of MTOR and SMG1 (PubMed:20864032). Positively regulates the assembly and activity of the mTORC1 complex (PubMed:24036451).
PIH1D2	11	111934733	111944895	47	rs74373890	rs77203424	38.3809	0.699143	0.05571	rs4937001	PIH1 domain containing 2 [Source:HGNC Symbol;Acc:HGNC:25210]
PIK3AP1	10	98353068	98480279	215	rs2031329	rs78042176	239.503	0.278364	0.006842	rs653704	phosphoinositide-3-kinase adaptor protein 1 [Source:HGNC Symbol;Acc:HGNC:30034]	Signaling adapter that contributes to B-cell development by linking B-cell receptor (BCR) signaling to the phosphoinositide 3-kinase (PI3K)-Akt signaling pathway. Has a complementary role to the BCR coreceptor CD19, coupling BCR and PI3K activation by providing a docking site for the PI3K subunit PIK3R1. Alternatively, links Toll-like receptor (TLR) signaling to PI3K activation, a process preventing excessive inflammatory cytokine production. Also involved in the activation of PI3K in natural killer cells. May be involved in the survival of mature B-cells via activation of REL.
PIK3C2A	11	17108123	17191354	70	rs11529145	rs61879758	63.4709	0.543195	0.02136	rs55998333	phosphatidylinositol-4-phosphate 3-kinase catalytic subunit type 2 alpha [Source:HGNC Symbol;Acc:HGNC:8971]	Generates phosphatidylinositol 3-phosphate (PtdIns3P) and phosphatidylinositol 3,4-bisphosphate (PtdIns(3,4)P2) that act as second messengers. Has a role in several intracellular trafficking events. Functions in insulin signaling and secretion. Required for translocation of the glucose transporter SLC2A4/GLUT4 to the plasma membrane and glucose uptake in response to insulin-mediated RHOQ activation. Regulates insulin secretion through two different mechanisms: involved in glucose-induced insulin secretion downstream of insulin receptor in a pathway that involves AKT1 activation and TBC1D4/AS160 phosphorylation, and participates in the late step of insulin granule exocytosis probably in insulin granule fusion. Synthesizes PtdIns3P in response to insulin signaling. Functions in clathrin-coated endocytic vesicle formation and distribution. Regulates dynamin-independent endocytosis, probably by recruiting EEA1 to internalizing vesicles. In neurosecretory cells synthesizes PtdIns3P on large dense core vesicles. Participates in calcium induced contraction of vascular smooth muscle by regulating myosin light chain (MLC) phosphorylation through a mechanism involving Rho kinase-dependent phosphorylation of the MLCP-regulatory subunit MYPT1. May play a role in the EGF signaling cascade. May be involved in mitosis and UV-induced damage response. Required for maintenance of normal renal structure and function by supporting normal podocyte function.
PIK3C2B	1	204391757	204459474	135	rs3014607	rs12047467	158.843	0.224087	0.01565	rs55865022	phosphatidylinositol-4-phosphate 3-kinase catalytic subunit type 2 beta [Source:HGNC Symbol;Acc:HGNC:8972]	Phosphorylates PtdIns and PtdIns4P with a preference for PtdIns. Does not phosphorylate PtdIns(4,5)P2. May be involved in EGF and PDGF signaling cascades.
PIK3C2G	12	18414473	18801352	375	rs78723009	rs73060541	310.258	0.742257	0.008389	rs11610841	phosphatidylinositol-4-phosphate 3-kinase catalytic subunit type 2 gamma [Source:HGNC Symbol;Acc:HGNC:8973]	Generates phosphatidylinositol 3-phosphate (PtdIns3P) and phosphatidylinositol 3,4-bisphosphate (PtdIns(3,4)P2) that act as second messengers. May play a role in SDF1A-stimulated chemotaxis.
PIK3C3	18	39535198	39661446	78	rs4273130	rs8088736	99.3728	0.176867	0.004098	rs74946430	phosphatidylinositol 3-kinase catalytic subunit type 3 [Source:HGNC Symbol;Acc:HGNC:8974]	Catalytic subunit of the PI3K complex that mediates formation of phosphatidylinositol 3-phosphate; different complex forms are believed to play a role in multiple membrane trafficking pathways: PI3KC3-C1 is involved in initiation of autophagosomes and PI3KC3-C2 in maturation of autophagosomes and endocytosis. Involved in regulation of degradative endocytic trafficking and required for the abcission step in cytokinesis, probably in the context of PI3KC3-C2 (PubMed:20643123, PubMed:20208530). Involved in the transport of lysosomal enzyme precursors to lysosomes. Required for transport from early to late endosomes.
PIK3CA	3	178866310	178952497	122	rs115263661	rs73188938	98.6172	0.639031	0.01349	rs116317364	phosphatidylinositol-4,5-bisphosphate 3-kinase catalytic subunit alpha [Source:HGNC Symbol;Acc:HGNC:8975]	Phosphoinositide-3-kinase (PI3K) that phosphorylates PtdIns (Phosphatidylinositol), PtdIns4P (Phosphatidylinositol 4-phosphate) and PtdIns(4,5)P2 (Phosphatidylinositol 4,5-bisphosphate) to generate phosphatidylinositol 3,4,5-trisphosphate (PIP3). PIP3 plays a key role by recruiting PH domain-containing proteins to the membrane, including AKT1 and PDPK1, activating signaling cascades involved in cell growth, survival, proliferation, motility and morphology. Participates in cellular signaling in response to various growth factors. Involved in the activation of AKT1 upon stimulation by receptor tyrosine kinases ligands such as EGF, insulin, IGF1, VEGFA and PDGF. Involved in signaling via insulin-receptor substrate (IRS) proteins. Essential in endothelial cell migration during vascular development through VEGFA signaling, possibly by regulating RhoA activity. Required for lymphatic vasculature development, possibly by binding to RAS and by activation by EGF and FGF2, but not by PDGF. Regulates invadopodia formation through the PDPK1-AKT1 pathway. Participates in cardiomyogenesis in embryonic stem cells through a AKT1 pathway. Participates in vasculogenesis in embryonic stem cells through PDK1 and protein kinase C pathway. Also has serine-protein kinase activity: phosphorylates PIK3R1 (p85alpha regulatory subunit), EIF4EBP1 and HRAS. Plays a role in the positive regulation of phagocytosis and pinocytosis.
PIK3CB	3	138371539	138478201	75	rs9681127	rs35214574	86.096	0.252702	0.001618	rs80045245	phosphatidylinositol-4,5-bisphosphate 3-kinase catalytic subunit beta [Source:HGNC Symbol;Acc:HGNC:8976]	Phosphoinositide-3-kinase (PI3K) that phosphorylates PtdIns (Phosphatidylinositol), PtdIns4P (Phosphatidylinositol 4-phosphate) and PtdIns(4,5)P2 (Phosphatidylinositol 4,5-bisphosphate) to generate phosphatidylinositol 3,4,5-trisphosphate (PIP3). PIP3 plays a key role by recruiting PH domain-containing proteins to the membrane, including AKT1 and PDPK1, activating signaling cascades involved in cell growth, survival, proliferation, motility and morphology. Involved in the activation of AKT1 upon stimulation by G-protein coupled receptors (GPCRs) ligands such as CXCL12, sphingosine 1-phosphate, and lysophosphatidic acid. May also act downstream receptor tyrosine kinases. Required in different signaling pathways for stable platelet adhesion and aggregation. Plays a role in platelet activation signaling triggered by GPCRs, alpha-IIb/beta-3 integrins (ITGA2B/ ITGB3) and ITAM (immunoreceptor tyrosine-based activation motif)-bearing receptors such as GP6. Regulates the strength of adhesion of ITGA2B/ ITGB3 activated receptors necessary for the cellular transmission of contractile forces. Required for platelet aggregation induced by F2 (thrombin) and thromboxane A2 (TXA2). Has a role in cell survival. May have a role in cell migration. Involved in the early stage of autophagosome formation. Modulates the intracellular level of PtdIns3P (Phosphatidylinositol 3-phosphate) and activates PIK3C3 kinase activity. May act as a scaffold, independently of its lipid kinase activity to positively regulate autophagy. May have a role in insulin signaling as scaffolding protein in which the lipid kinase activity is not required. May have a kinase-independent function in regulating cell proliferation and in clathrin-mediated endocytosis. Mediator of oncogenic signal in cell lines lacking PTEN. The lipid kinase activity is necessary for its role in oncogenic transformation. Required for the growth of ERBB2 and RAS driven tumors.
PIK3CD	1	9711789	9789172	138	rs138697503	rs114092499	290.856	0.0047101	0.0007706	rs12041599	phosphatidylinositol-4,5-bisphosphate 3-kinase catalytic subunit delta [Source:HGNC Symbol;Acc:HGNC:8977]	Phosphoinositide-3-kinase (PI3K) that phosphorylates PftdIns(4,5)P2 (Phosphatidylinositol 4,5-bisphosphate) to generate phosphatidylinositol 3,4,5-trisphosphate (PIP3). PIP3 plays a key role by recruiting PH domain-containing proteins to the membrane, including AKT1 and PDPK1, activating signaling cascades involved in cell growth, survival, proliferation, motility and morphology. Mediates immune responses. Plays a role in B-cell development, proliferation, migration, and function. Required for B-cell receptor (BCR) signaling. Mediates B-cell proliferation response to anti-IgM, anti-CD40 and IL4 stimulation. Promotes cytokine production in response to TLR4 and TLR9. Required for antibody class switch mediated by TLR9. Involved in the antigen presentation function of B-cells. Involved in B-cell chemotaxis in response to CXCL13 and sphingosine 1-phosphate (S1P). Required for proliferation, signaling and cytokine production of naive, effector and memory T-cells. Required for T-cell receptor (TCR) signaling. Mediates TCR signaling events at the immune synapse. Activation by TCR leads to antigen-dependent memory T-cell migration and retention to antigenic tissues. Together with PIK3CG participates in T-cell development. Contributes to T-helper cell expansion and differentiation. Required for T-cell migration mediated by homing receptors SELL/CD62L, CCR7 and S1PR1 and antigen dependent recruitment of T-cells. Together with PIK3CG is involved in natural killer (NK) cell development and migration towards the sites of inflammation. Participates in NK cell receptor activation. Have a role in NK cell maturation and cytokine production. Together with PIK3CG is involved in neutrophil chemotaxis and extravasation. Together with PIK3CG participates in neutrophil respiratory burst. Have important roles in mast-cell development and mast cell mediated allergic response. Involved in stem cell factor (SCF)-mediated proliferation, adhesion and migration. Required for allergen-IgE-induced degranulation and cytokine release. The lipid kinase activity is required for its biological function. Isoform 2 may be involved in stabilizing total RAS levels, resulting in increased ERK phosphorylation and increased PI3K activity.
PIK3CG	7	106505722	106549423	138	rs141335593	rs6466141	269.989	0.0147502	0.001542	rs185087	phosphatidylinositol-4,5-bisphosphate 3-kinase catalytic subunit gamma [Source:HGNC Symbol;Acc:HGNC:8978]	Phosphoinositide-3-kinase (PI3K) that phosphorylates PtdIns(4,5)P2 (Phosphatidylinositol 4,5-bisphosphate) to generate phosphatidylinositol 3,4,5-trisphosphate (PIP3). PIP3 plays a key role by recruiting PH domain-containing proteins to the membrane, including AKT1 and PDPK1, activating signaling cascades involved in cell growth, survival, proliferation, motility and morphology. Links G-protein coupled receptor activation to PIP3 production. Involved in immune, inflammatory and allergic responses. Modulates leukocyte chemotaxis to inflammatory sites and in response to chemoattractant agents. May control leukocyte polarization and migration by regulating the spatial accumulation of PIP3 and by regulating the organization of F-actin formation and integrin-based adhesion at the leading edge. Controls motility of dendritic cells. Together with PIK3CD is involved in natural killer (NK) cell development and migration towards the sites of inflammation. Participates in T-lymphocyte migration. Regulates T-lymphocyte proliferation and cytokine production. Together with PIK3CD participates in T-lymphocyte development. Required for B-lymphocyte development and signaling. Together with PIK3CD participates in neutrophil respiratory burst. Together with PIK3CD is involved in neutrophil chemotaxis and extravasation. Together with PIK3CB promotes platelet aggregation and thrombosis. Regulates alpha-IIb/beta-3 integrins (ITGA2B/ ITGB3) adhesive function in platelets downstream of P2Y12 through a lipid kinase activity-independent mechanism. May have also a lipid kinase activity-dependent function in platelet aggregation. Involved in endothelial progenitor cell migration. Negative regulator of cardiac contractility. Modulates cardiac contractility by anchoring protein kinase A (PKA) and PDE3B activation, reducing cAMP levels. Regulates cardiac contractility also by promoting beta-adrenergic receptor internalization by binding to GRK2 and by non-muscle tropomyosin phosphorylation. Also has serine/threonine protein kinase activity: both lipid and protein kinase activities are required for beta-adrenergic receptor endocytosis. May also have a scaffolding role in modulating cardiac contractility. Contributes to cardiac hypertrophy under pathological stress. Through simultaneous binding of PDE3B to RAPGEF3 and PIK3R6 is assembled in a signaling complex in which the PI3K gamma complex is activated by RAPGEF3 and which is involved in angiogenesis.
PIK3IP1	22	31677578	31688520	44	rs74582774	rs2240427	27.7052	0.868326	0.03354	rs138539088	phosphoinositide-3-kinase interacting protein 1 [Source:HGNC Symbol;Acc:HGNC:24942]	Negative regulator of hepatic phosphatidylinositol 3-kinase (PI3K) activity.
PIK3R1	5	67511583	67597649	198	rs77637298	rs76644907	261.312	0.125991	0.002716	rs181158535	phosphoinositide-3-kinase regulatory subunit 1 [Source:HGNC Symbol;Acc:HGNC:8979]	Binds to activated (phosphorylated) protein-Tyr kinases, through its SH2 domain, and acts as an adapter, mediating the association of the p110 catalytic unit to the plasma membrane. Necessary for the insulin-stimulated increase in glucose uptake and glycogen synthesis in insulin-sensitive tissues. Plays an important role in signaling in response to FGFR1, FGFR2, FGFR3, FGFR4, KITLG/SCF, KIT, PDGFRA and PDGFRB. Likewise, plays a role in ITGB2 signaling (PubMed:17626883, PubMed:19805105, PubMed:7518429). Modulates the cellular response to ER stress by promoting nuclear translocation of XBP1 isoform 2 in a ER stress-and/or insulin-dependent manner during metabolic overloading in the liver and hence plays a role in glucose tolerance improvement (PubMed:20348923).
PIK3R2	19	18263987	18281343	89	rs11086089	rs55973594	269.04	0.000983014	4.56E-06	rs7248971	phosphoinositide-3-kinase regulatory subunit 2 [Source:HGNC Symbol;Acc:HGNC:8980]	Regulatory subunit of phosphoinositide-3-kinase (PI3K), a kinase that phosphorylates PtdIns(4,5)P2 (Phosphatidylinositol 4,5-bisphosphate) to generate phosphatidylinositol 3,4,5-trisphosphate (PIP3). PIP3 plays a key role by recruiting PH domain-containing proteins to the membrane, including AKT1 and PDPK1, activating signaling cascades involved in cell growth, survival, proliferation, motility and morphology. Binds to activated (phosphorylated) protein-tyrosine kinases, through its SH2 domain, and acts as an adapter, mediating the association of the p110 catalytic unit to the plasma membrane. Indirectly regulates autophagy (PubMed:23604317). Promotes nuclear translocation of XBP1 isoform 2 in a ER stress- and/or insulin-dependent manner during metabolic overloading in the liver and hence plays a role in glucose tolerance improvement.
PIK3R3	1	46505811	46598708	64	rs11211244	rs12076680	114.175	0.0333447	0.003256	rs41302776	phosphoinositide-3-kinase regulatory subunit 3 [Source:HGNC Symbol;Acc:HGNC:8981]	Binds to activated (phosphorylated) protein-tyrosine kinases through its SH2 domain and regulates their kinase activity. During insulin stimulation, it also binds to IRS-1.
PIK3R4	3	130397777	130465696	79	rs78653889	rs10934960	99.8807	0.178889	0.003517	rs11708087	phosphoinositide-3-kinase regulatory subunit 4 [Source:HGNC Symbol;Acc:HGNC:8982]	Regulatory subunit of the PI3K complex that mediates formation of phosphatidylinositol 3-phosphate; different complex forms are believed to play a role in multiple membrane trafficking pathways: PI3KC3-C1 is involved in initiation of autophagosomes and PI3KC3-C2 in maturation of autophagosomes and endocytosis. Involved in regulation of degradative endocytic trafficking and cytokinesis, probably in the context of PI3KC3-C2 (PubMed:20643123).
PIK3R5	17	8782232	8869029	191	rs72848129	rs9904526	200.982	0.363922	0.01211	rs444904	phosphoinositide-3-kinase regulatory subunit 5 [Source:HGNC Symbol;Acc:HGNC:30035]	Regulatory subunit of the PI3K gamma complex. Required for recruitment of the catalytic subunit to the plasma membrane via interaction with beta-gamma G protein dimers. Required for G protein-mediated activation of PIK3CG.
PIK3R6	17	8706040	8770994	158	rs117790706	rs79248957	174.928	0.297381	0.007819	rs2242373	NA
PIKFYVE	2	209130990	209223475	102	rs2363462	rs7608913	78.6646	0.777298	0.0222	rs144015896	phosphoinositide kinase, FYVE-type zinc finger containing [Source:HGNC Symbol;Acc:HGNC:23785]	The PI(3,5)P2 regulatory complex regulates both the synthesis and turnover of phosphatidylinositol 3,5-bisphosphate (PtdIns(3,5)P2). Catalyzes the phosphorylation of phosphatidylinositol 3-phosphate on the fifth hydroxyl of the myo-inositol ring, to form phosphatidylinositol 3,5-bisphosphate. Required for endocytic-vacuolar pathway and nuclear migration. Plays a role in the biogenesis of endosome carrier vesicles (ECV)/ multivesicular bodies (MVB) transport intermediates from early endosomes.
PILRA	7	99971067	99997722	46	rs36033613	rs67239991	52.7793	0.282113	0.02525	rs149744179	paired immunoglobin like type 2 receptor alpha [Source:HGNC Symbol;Acc:HGNC:20396]	Paired receptors consist of highly related activating and inhibitory receptors and are widely involved in the regulation of the immune system. PILRA is thought to act as a cellular signaling inhibitory receptor by recruiting cytoplasmic phosphatases like PTPN6/SHP-1 and PTPN11/SHP-2 via their SH2 domains that block signal transduction through dephosphorylation of signaling molecules. Receptor for PIANP.
PILRB	7	99955625	99965454	37	rs28401739	rs67315960	39.5345	0.354502	0.04199	rs73161753	paired immunoglobin-like type 2 receptor beta [Source:HGNC Symbol;Acc:HGNC:18297]	Paired receptors consist of highly related activating and inhibitory receptors and are widely involved in the regulation of the immune system. PILRB is thought to act as a cellular signaling activating receptor that associates with ITAM-bearing adapter molecules on the cell surface.
PIM1	6	37137921	37143204	113	rs12208744	rs55761393	110.516	0.444709	0.00463	rs114340769	Pim-1 proto-oncogene, serine/threonine kinase [Source:HGNC Symbol;Acc:HGNC:8986]	Proto-oncogene with serine/threonine kinase activity involved in cell survival and cell proliferation and thus providing a selective advantage in tumorigenesis. Exerts its oncogenic activity through: the regulation of MYC transcriptional activity, the regulation of cell cycle progression and by phosphorylation and inhibition of proapoptotic proteins (BAD, MAP3K5, FOXO3). Phosphorylation of MYC leads to an increase of MYC protein stability and thereby an increase of transcriptional activity. The stabilization of MYC exerted by PIM1 might explain partly the strong synergism between these two oncogenes in tumorigenesis. Mediates survival signaling through phosphorylation of BAD, which induces release of the anti-apoptotic protein Bcl-X(L)/BCL2L1. Phosphorylation of MAP3K5, an other proapoptotic protein, by PIM1, significantly decreases MAP3K5 kinase activity and inhibits MAP3K5-mediated phosphorylation of JNK and JNK/p38MAPK subsequently reducing caspase-3 activation and cell apoptosis. Stimulates cell cycle progression at the G1-S and G2-M transitions by phosphorylation of CDC25A and CDC25C. Phosphorylation of CDKN1A, a regulator of cell cycle progression at G1, results in the relocation of CDKN1A to the cytoplasm and enhanced CDKN1A protein stability. Promote cell cycle progression and tumorigenesis by down-regulating expression of a regulator of cell cycle progression, CDKN1B, at both transcriptional and post-translational levels. Phosphorylation of CDKN1B,induces 14-3-3-proteins binding, nuclear export and proteasome-dependent degradation. May affect the structure or silencing of chromatin by phosphorylating HP1 gamma/CBX3. Acts also as a regulator of homing and migration of bone marrow cells involving functional interaction with the CXCL12-CXCR4 signaling axis.
PIM3	22	50354142	50357720	106	rs9616369	rs62231881	132.073	0.19731	0.001037	rs77748532	Pim-3 proto-oncogene, serine/threonine kinase [Source:HGNC Symbol;Acc:HGNC:19310]	Proto-oncogene with serine/threonine kinase activity that can prevent apoptosis, promote cell survival and protein translation. May contribute to tumorigenesis through: the delivery of survival signaling through phosphorylation of BAD which induces release of the anti-apoptotic protein Bcl-X(L), the regulation of cell cycle progression, protein synthesis and by regulation of MYC transcriptional activity. Additionally to this role on tumorigenesis, can also negatively regulate insulin secretion by inhibiting the activation of MAPK1/3 (ERK1/2), through SOCS6. Involved also in the control of energy metabolism and regulation of AMPK activity in modulating MYC and PPARGC1A protein levels and cell growth.
PIN1	19	9945882	9960365	63	rs111881626	rs11666864	88.8976	0.124876	0.002514	rs75672720	peptidylprolyl cis/trans isomerase, NIMA-interacting 1 [Source:HGNC Symbol;Acc:HGNC:8988]	Peptidyl-prolyl cis/trans isomerase (PPIase) that binds to and isomerizes specific phosphorylated Ser/Thr-Pro (pSer/Thr-Pro) motifs. By inducing conformational changes in a subset of phosphorylated proteins, acts as a molecular switch in multiple cellular processes (PubMed:21497122, PubMed:22033920, Ref. 21). Displays a preference for acidic residues located N-terminally to the proline bond to be isomerized. Regulates mitosis presumably by interacting with NIMA and attenuating its mitosis-promoting activity. Down-regulates kinase activity of BTK (PubMed:16644721). Can transactivate multiple oncogenes and induce centrosome amplification, chromosome instability and cell transformation. Required for the efficient dephosphorylation and recycling of RAF1 after mitogen activation (PubMed:15664191). Binds and targets PML and BCL6 for degradation in a phosphorylation-dependent manner (PubMed:17828269). Acts as a regulator of JNK cascade by binding to phosphorylated FBXW7, disrupting FBXW7 dimerization and promoting FBXW7 autoubiquitination and degradation: degradation of FBXW7 leads to subsequent stabilization of JUN (PubMed:22608923). May facilitate the ubiquitination and proteasomal degradation of RBBP8/CtIP through CUL3/KLHL15 E3 ubiquitin-protein ligase complex, hence favors DNA double-strand repair through error-prone non-homologous end joining (NHEJ) over error-free, RBBP8-mediated homologous recombination (HR) (PubMed:23623683, PubMed:27561354).
PIN1P1	1	70385004	70386000	49	rs2226284	rs11488200	41.6726	0.596997	0.009295	rs35132939	NA
PIN4P1	15	44168023	44170369	47	rs8040839	rs11637468	171.495	0.0008018	7.30E-06	rs533143	NA
PINK1	1	20959947	20978004	149	rs485833	rs12736914	191.857	0.169378	0.006605	rs41302005	PTEN induced putative kinase 1 [Source:HGNC Symbol;Acc:HGNC:14581]	Protects against mitochondrial dysfunction during cellular stress by phosphorylating mitochondrial proteins. Involved in the clearance of damaged mitochondria via selective autophagy (mitophagy) by mediating activation and translocation of PRKN (PubMed:14607334, PubMed:15087508, PubMed:19229105, PubMed:19966284, PubMed:20404107, PubMed:20798600, PubMed:23620051, PubMed:23754282, PubMed:23933751, PubMed:24660806, PubMed:24751536, PubMed:24784582, PubMed:24896179, PubMed:25527291). Targets PRKN to dysfunctional depolarized mitochondria through the phosphorylation of MFN2 (PubMed:23620051). Activates PRKN in 2 steps: (1) by mediating phosphorylation at 'Ser-65' of PRKN and (2) mediating phosphorylation of ubiquitin, converting PRKN to its fully-active form (PubMed:24660806, PubMed:24751536, PubMed:24784582, PubMed:25527291). Required for ubiquinone reduction by mitochondrial complex I by mediating phosphorylation of complex I subunit NDUFA10.
PINK1-AS	1	20969149	20978686	137	rs6665553	rs480676	180.425	0.152057	0.006605	rs41302005	PINK1 antisense RNA [Source:HGNC Symbol;Acc:HGNC:38872]	NA
PINLYP	19	44080951	44086256	75	rs2261316	rs12461175	140.785	0.0227844	0.0006396	rs17655646	phospholipase A2 inhibitor and LY6/PLAUR domain containing [Source:HGNC Symbol;Acc:HGNC:44206]
PINX1	8	10622470	10697409	204	rs4292651	rs13279307	659.509	0.00197548	7.84E-06	rs11250064	PIN2 (TERF1) interacting telomerase inhibitor 1 [Source:HGNC Symbol;Acc:HGNC:30046]	NA
PIP	7	142829173	142836834	58	rs73450701	rs77064464	103.901	0.0296398	0.0008932	rs149708078	prolactin induced protein [Source:HGNC Symbol;Acc:HGNC:8993]
PIP4K2A	10	22823765	23003503	241	rs76824008	rs72818809	179.568	0.765834	0.003679	rs45469096	phosphatidylinositol-5-phosphate 4-kinase type 2 alpha [Source:HGNC Symbol;Acc:HGNC:8997]	Catalyzes the phosphorylation of phosphatidylinositol 5-phosphate (PtdIns5P) on the fourth hydroxyl of the myo-inositol ring, to form phosphatidylinositol 4,5-bisphosphate (PtdIns(4,5)P2). May exert its function by regulating the levels of PtdIns5P, which functions in the cytosol by increasing AKT activity and in the nucleus signals through ING2. May regulate the pool of cytosolic PtdIns5P in response to the activation of tyrosine phosphorylation. May negatively regulate insulin-stimulated glucose uptake by lowering the levels of PtdIns5P. May be involved in thrombopoiesis, and the terminal maturation of megakaryocytes and regulation of their size.
PIP4K2B	17	36921943	36956158	134	rs9892493	rs1239176	241.799	0.0276286	8.86E-05	rs7224608	NA
PIP4K2C	12	57984941	57997211	64	rs775241	rs1678514	64.2392	0.416216	0.01177	rs17454674	phosphatidylinositol-5-phosphate 4-kinase type 2 gamma [Source:HGNC Symbol;Acc:HGNC:23786]	May play an important role in the production of Phosphatidylinositol bisphosphate (PIP2), in the endoplasmic reticulum.
PIP5K1A	1	151171020	151222007	63	rs11807847	rs10888409	77.5734	0.204549	0.0002399	rs61817971	phosphatidylinositol-4-phosphate 5-kinase type 1 alpha [Source:HGNC Symbol;Acc:HGNC:8994]	Catalyzes the phosphorylation of phosphatidylinositol 4-phosphate (PtdIns4P) to form phosphatidylinositol 4,5-bisphosphate (PtdIns(4,5)P2). PtdIns(4,5)P2 is involved in a variety of cellular processes and is the substrate to form phosphatidylinositol 3,4,5-trisphosphate (PtdIns(3,4,5)P3), another second messenger. The majority of PtdIns(4,5)P2 is thought to occur via type I phosphatidylinositol 4-phosphate 5-kinases given the abundance of PtdIns4P. Participates in a variety of cellular processes such as actin cytoskeleton organization, cell adhesion, migration and phagocytosis. Required for membrane ruffling formation, actin organization and focal adhesion formation during directional cell migration by controlling integrin-induced translocation of RAC1 to the plasma membrane. Together with PIP5K1C is required for phagocytosis, but they regulate different types of actin remodeling at sequential steps. Promotes particle ingestion by activating WAS that induces Arp2/3 dependent actin polymerization at the nascent phagocytic cup. Together with PIP5K1B is required after stimulation of G-protein coupled receptors for stable platelet adhesion. Plays a role during calcium-induced keratinocyte differentiation. Recruited to the plasma membrane by the E-cadherin/beta-catenin complex where it provides the substrate PtdIns(4,5)P2 for the production of PtdIns(3,4,5)P3, diacylglycerol and inositol 1,4,5-trisphosphate that mobilize internal calcium and drive keratinocyte differentiation. Together with PIP5K1C have a role during embryogenesis. Functions also in the nucleus where acts as an activator of TUT1 adenylyltransferase activity in nuclear speckles, thereby regulating mRNA polyadenylation of a select set of mRNAs.
PIP5K1B	9	71320329	71624092	395	rs118049065	rs7033409	501.424	0.131102	0.002181	rs10115871	phosphatidylinositol-4-phosphate 5-kinase type 1 beta [Source:HGNC Symbol;Acc:HGNC:8995]	Participates in the biosynthesis of phosphatidylinositol 4,5-bisphosphate. Mediates RAC1-dependent reorganization of actin filaments. Contributes to the activation of PLD2. Together with PIP5K1A is required after stimulation of G-protein coupled receptors for stable platelet adhesion.
PIP5K1C	19	3630178	3700477	220	rs57861694	rs7257905	256.135	0.235179	0.001802	rs45525640	phosphatidylinositol-4-phosphate 5-kinase type 1 gamma [Source:HGNC Symbol;Acc:HGNC:8996]	Catalyzes the phosphorylation of phosphatidylinositol 4-phosphate (PtdIns4P) to form phosphatidylinositol 4,5-bisphosphate (PtdIns(4,5)P2). PtdIns(4,5)P2 is involved in a variety of cellular processes and is the substrate to form phosphatidylinositol 3,4,5-trisphosphate (PtdIns(3,4,5)P3), another second messenger. The majority of PtdIns(4,5)P2 is thought to occur via type I phosphatidylinositol 4-phosphate 5-kinases given the abundance of PtdIns4P. Participates in a variety of cellular processes such as vesicle mediated transport, cell adhesion, cell polarization and cell migration. Together with PIP5K1A is required for phagocytosis, but they regulate different types of actin remodeling at sequential steps. Promotes particle attachment by generating the pool of PtdIns(4,5)P2 that induces controlled actin depolymerization to facilitate Fc-gamma-R clustering. Mediates RAC1-dependent reorganization of actin filaments. Required for synaptic vesicle transport. Controls the plasma membrane pool of PtdIns(4,5)P2 implicated in synaptic vesicle endocytosis and exocytosis. Plays a role in endocytosis mediated by clathrin and AP-2 (adaptor protein complex 2). Required for clathrin-coated pits assembly at the synapse. Participates in cell junction assembly. Modulates adherens junctions formation by facilitating CDH1 trafficking. Required for focal adhesion dynamics. Modulates the targeting of talins (TLN1 and TLN2) to the plasma membrane and their efficient assembly into focal adhesions. Regulates the interaction between talins (TLN1 and TLN2) and beta-integrins. Required for uropodium formation and retraction of the cell rear during directed migration. Has a role in growth factor- stimulated directional cell migration and adhesion. Required for talin assembly into nascent adhesions forming at the leading edge toward the direction of the growth factor. Negative regulator of T-cell activation and adhesion. Negatively regulates integrin alpha-L/beta-2 (LFA-1) polarization and adhesion induced by T-cell receptor. Together with PIP5K1A have a role during embryogenesis and together with PIP5K1B may have a role immediately after birth.
PIP5K1P1	6	7986334	7990577	104	rs17339636	rs13206548	65.8283	0.869862	0.03016	rs72817847	NA
PIP5KL1	9	130683807	130693076	85	rs743540	rs113481265	74.5973	0.582686	0.02761	rs113481265	phosphatidylinositol-4-phosphate 5-kinase like 1 [Source:HGNC Symbol;Acc:HGNC:28711]	May act as a scaffold to localize and regulate type I PI(4)P 5-kinases to specific compartments within the cell, where they generate PI(4,5)P2 for actin nucleation, signaling and scaffold protein recruitment and conversion to PI(3,4,5)P3.
PIPOX	17	27369917	27384236	93	rs35687820	rs56365334	99.0442	0.355686	0.002763	rs80237247	pipecolic acid and sarcosine oxidase [Source:HGNC Symbol;Acc:HGNC:17804]	Metabolizes sarcosine, L-pipecolic acid and L-proline.
PIPSL	10	95717896	95721672	55	rs7098106	rs76367218	107.042	0.029999	0.003457	rs144378014	NA
PIRT	17	10725791	10741418	120	rs8082078	rs12936465	99.4968	0.660409	0.02362	rs12452673	phosphoinositide interacting regulator of transient receptor potential channels [Source:HGNC Symbol;Acc:HGNC:37239]	Regulatory subunit of TRPV1, a molecular sensor of noxious heat and capsaicin. Positively regulates TRPV1 channel activity via phosphatidylinositol 4,5-bisphosphate (PIP2). Binds various phosphoinositide, including phosphatidylinositol 4,5-bisphosphate (PIP2), but not phosphatidylinositol (PI).
PISD	22	32014476	32026810	71	rs147565484	rs9619224	43.3902	0.828055	0.01684	rs180735472	phosphatidylserine decarboxylase [Source:HGNC Symbol;Acc:HGNC:8999]	Catalyzes the formation of phosphatidylethanolamine (PtdEtn) from phosphatidylserine (PtdSer). Plays a central role in phospholipid metabolism and in the interorganelle trafficking of phosphatidylserine.
PISRT1	3	138951833	138952364	80	rs78038466	rs79035763	130.707	0.05661	0.0005663	rs76004084	NA
PITHD1	1	24104875	24114722	33	rs586173	rs11800561	44.7962	0.159114	0.01049	rs28665368	PITH domain containing 1 [Source:HGNC Symbol;Acc:HGNC:25022]
PITPNA	17	1421282	1466110	243	rs45598333	rs145932983	202.286	0.744086	0.003591	rs117806285	phosphatidylinositol transfer protein alpha [Source:HGNC Symbol;Acc:HGNC:9001]	Catalyzes the transfer of PtdIns and phosphatidylcholine between membranes.
PITPNA-AS1	17	1420212	1421390	150	rs111340661	rs113233735	97.3607	0.903049	0.03228	rs9896862	PITPNA antisense RNA 1 [Source:HGNC Symbol;Acc:HGNC:44116]	NA
PITPNB	22	28247656	28315294	77	rs45540534	rs34734418	187.23	0.00171403	0.0001254	rs62235636	phosphatidylinositol transfer protein beta [Source:HGNC Symbol;Acc:HGNC:9002]	Catalyzes the transfer of PtdIns and phosphatidylcholine between membranes.
PITPNC1	17	65373396	65693379	478	rs7406437	rs12948646	384.248	0.855463	0.01553	rs72839427	phosphatidylinositol transfer protein cytoplasmic 1 [Source:HGNC Symbol;Acc:HGNC:21045]	Phosphatidylinositol transfer proteins mediate the monomeric transport of lipids by shielding a lipid from the aqueous environment and binding the lipid in a hydrophobic cavity. Able to transfer phosphatidylinositol in vitro.
PITPNM1	11	67259238	67272843	58	rs1808279	rs75649061	109.709	0.0313531	0.0006516	rs751567	phosphatidylinositol transfer protein membrane associated 1 [Source:HGNC Symbol;Acc:HGNC:9003]	Regulates RHOA activity, and plays a role in cytoskeleton remodeling. Necessary for normal completion of cytokinesis. Plays a role in maintaining normal diacylglycerol levels in the Golgi apparatus. Binds phosphatidyl inositol phosphates (in vitro). May catalyze the transfer of phosphatidylinositol and phosphatidylcholine between membranes (By similarity). Necessary for maintaining the normal structure of the endoplasmic reticulum and the Golgi apparatus. Required for protein export from the endoplasmic reticulum and the Golgi. Binds calcium ions.
PITPNM2	12	123468026	123594975	86	rs148188282	rs1047158	165.634	0.0109206	0.002556	rs75589918	phosphatidylinositol transfer protein membrane associated 2 [Source:HGNC Symbol;Acc:HGNC:21044]	Catalyzes the transfer of phosphatidylinositol and phosphatidylcholine between membranes (in vitro). Binds calcium ions.
PITPNM3	17	6354582	6459877	308	rs17794027	rs12953046	380.444	0.15936	0.000947	rs35465097	PITPNM family member 3 [Source:HGNC Symbol;Acc:HGNC:21043]	Catalyzes the transfer of phosphatidylinositol and phosphatidylcholine between membranes (in vitro) (By similarity). Binds calcium ions.
PITRM1	10	3179918	3215033	326	rs10458790	rs7088720	347.392	0.336658	0.001893	rs78296009	pitrilysin metallopeptidase 1 [Source:HGNC Symbol;Acc:HGNC:17663]	ATP-independent protease that degrades mitochondrial transit peptides after their cleavage. Also degrades other unstructured peptides. Specific for peptides in the range of 10 to 65 residues. Able to degrade amyloid beta A4 (APP) protein when it accumulates in mitochondrion, suggesting a link with Alzheimer disease. Shows a preference for cleavage after small polar residues and before basic residues, but without any positional preference.
PITRM1-AS1	10	3183792	3190821	275	rs78350712	rs11816442	275.877	0.423477	0.001893	rs78296009	PITRM1 antisense RNA 1 [Source:HGNC Symbol;Acc:HGNC:44675]	NA
PITX1	5	134363423	134369964	77	rs2879986	rs148338159	135.581	0.0328021	0.002361	rs525962	paired like homeodomain 1 [Source:HGNC Symbol;Acc:HGNC:9004]	Sequence-specific transcription factor that binds gene promoters and activates their transcription. May play a role in the development of anterior structures, and in particular, the brain and facies and in specifying the identity or structure of hindlimb.
PITX2	4	111538579	111563279	83	rs73839666	rs12505886	124.693	0.0584968	0.004353	rs17042011	paired like homeodomain 2 [Source:HGNC Symbol;Acc:HGNC:9005]	Controls cell proliferation in a tissue-specific manner and is involved in morphogenesis. During embryonic development, exerts a role in the expansion of muscle progenitors. May play a role in the proper localization of asymmetric organs such as the heart and stomach. Isoform PTX2C is involved in left-right asymmetry the developing embryo.
PITX3	10	103989945	104001231	46	rs11598856	rs61874857	59.6282	0.179793	0.01423	rs4919624	paired like homeodomain 3 [Source:HGNC Symbol;Acc:HGNC:9006]	Transcriptional regulator which is important for the differentiation and maintenance of meso-diencephalic dopaminergic (mdDA) neurons during development. In addition to its importance during development, it also has roles in the long-term survival and maintenance of the mdDA neurons. Activates NR4A2/NURR1-mediated transcription of genes such as SLC6A3, SLC18A2, TH and DRD2 which are essential for development of mdDA neurons. Acts by decreasing the interaction of NR4A2/NURR1 with the corepressor NCOR2/SMRT which acts through histone deacetylases (HDACs) to keep promoters of NR4A2/NURR1 target genes in a repressed deacetylated state. Essential for the normal lens development and differentiation. Plays a critical role in the maintenance of mitotic activity of lens epithelial cells, fiber cell differentiation and in the control of the temporal and spatial activation of fiber cell-specific crystallins. Positively regulates FOXE3 expression and negatively regulates PROX1 in the anterior lens epithelium, preventing activation of CDKN1B/P27Kip1 and CDKN1C/P57Kip2 and thus maintains lens epithelial cells in cell cycle.
PIWIL1	12	130822432	130856877	210	rs1798293	rs7957706	174.062	0.674642	0.002675	rs139547262	piwi like RNA-mediated gene silencing 1 [Source:HGNC Symbol;Acc:HGNC:9007]	Endoribonuclease that plays a central role in postnatal germ cells by repressing transposable elements and preventing their mobilization, which is essential for the germline integrity. Acts via the piRNA metabolic process, which mediates the repression of transposable elements during meiosis by forming complexes composed of piRNAs and Piwi proteins and governs the methylation and subsequent repression of transposons. Directly binds methylated piRNAs, a class of 24 to 30 nucleotide RNAs that are generated by a Dicer-independent mechanism and are primarily derived from transposons and other repeated sequence elements. Strongly prefers a uridine in the first position of their guide (g1U preference, also named 1U-bias). Not involved in the piRNA amplification loop, also named ping-pong amplification cycle. Acts as an endoribonuclease that cleaves transposon messenger RNAs. Besides their function in transposable elements repression, piRNAs are probably involved in other processes during meiosis such as translation regulation. Probable component of some RISC complex, which mediates RNA cleavage and translational silencing. Also plays a role in the formation of chromatoid bodies and is required for some miRNAs stability. Required to sequester RNF8 in the cytoplasm until late spermatogenesis; RNF8 being released upon ubiquitination and degradation of PIWIL1.|Isoform 3: May be a negative developmental regulator (PubMed:12037681, PubMed:16287078).
PIWIL2	8	22132809	22213584	156	rs112833877	rs17060826	114.109	0.808922	0.008695	rs138503832	piwi like RNA-mediated gene silencing 2 [Source:HGNC Symbol;Acc:HGNC:17644]	Endoribonuclease that plays a central role during spermatogenesis by repressing transposable elements and preventing their mobilization, which is essential for the germline integrity (By similarity). Plays an essential role in meiotic differentiation of spermatocytes, germ cell differentiation and in self-renewal of spermatogonial stem cells (By similarity). Its presence in oocytes suggests that it may participate in similar functions during oogenesis in females (By similarity). Acts via the piRNA metabolic process, which mediates the repression of transposable elements during meiosis by forming complexes composed of piRNAs and Piwi proteins and govern the methylation and subsequent repression of transposons (By similarity). Directly binds piRNAs, a class of 24 to 30 nucleotide RNAs that are generated by a Dicer-independent mechanism and are primarily derived from transposons and other repeated sequence elements (By similarity). Associates with primary piRNAs in the cytoplasm and is required for PIWIL4/MIWI2 nuclear localization and association with secondary piRNAs antisense (By similarity). Plays a key role in the piRNA amplification loop, also named ping-pong amplification cycle, by acting as a 'slicer-competent' piRNA endoribonuclease that cleaves primary piRNAs, which are then loaded onto 'slicer-incompetent' PIWIL4 (By similarity). Besides their function in transposable elements repression, piRNAs are probably involved in other processes during meiosis such as translation regulation (By similarity). Indirectly modulates expression of genes such as PDGFRB, SLC2A1, ITGA6, GJA7, THY1, CD9 and STRA8 (By similarity). Inhibits tumor cell growth when repressed (By similarity). When overexpressed, acts as an oncogene by inhibition of apoptosis and promotion of proliferation in tumors (PubMed:16377660).
PIWIL3	22	25115000	25170687	187	rs7286031	rs5760689	207.684	0.297188	0.004085	rs6004287	piwi like RNA-mediated gene silencing 3 [Source:HGNC Symbol;Acc:HGNC:18443]	May play a role during spermatogenesis by repressing transposable elements and preventing their mobilization, which is essential for the germline integrity. Acts via the piRNA metabolic process, which mediates the repression of transposable elements during meiosis by forming complexes composed of piRNAs and Piwi proteins and govern the methylation and subsequent repression of transposons. Directly binds piRNAs, a class of 24 to 30 nucleotide RNAs that are generated by a Dicer-independent mechanism and are primarily derived from transposons and other repeated sequence elements. Besides their function in transposable elements repression, piRNAs are probably involved in other processes during meiosis such as translation regulation.
PIWIL4	11	94300473	94354587	146	rs629156	rs643797	202.691	0.113923	0.006013	rs79823196	piwi like RNA-mediated gene silencing 4 [Source:HGNC Symbol;Acc:HGNC:18444]	Plays a central role during spermatogenesis by repressing transposable elements and preventing their mobilization, which is essential for the germline integrity (By similarity). Acts via the piRNA metabolic process, which mediates the repression of transposable elements during meiosis by forming complexes composed of piRNAs and Piwi proteins and governs the methylation and subsequent repression of transposons (By similarity). Directly binds piRNAs, a class of 24 to 30 nucleotide RNAs that are generated by a Dicer-independent mechanism and are primarily derived from transposons and other repeated sequence elements (By similarity). Associates with secondary piRNAs antisense and PIWIL2/MILI is required for such association (By similarity). The piRNA process acts upstream of known mediators of DNA methylation (By similarity). Does not show endonuclease activity (By similarity). Plays a key role in the piRNA amplification loop, also named ping-pong amplification cycle, by acting as a 'slicer-incompetent' component that loads cleaved piRNAs from the 'slicer-competent' component PIWIL2 (By similarity). May be involved in the chromatin-modifying pathway by inducing 'Lys-9' methylation of histone H3 at some loci (PubMed:17544373).
PJA2	5	108670409	108745675	142	rs10214286	rs12186381	251.804	0.0175298	0.001167	rs2963019	praja ring finger ubiquitin ligase 2 [Source:HGNC Symbol;Acc:HGNC:17481]	Has E2-dependent E3 ubiquitin-protein ligase activity. Responsible for ubiquitination of cAMP-dependent protein kinase type I and type II-alpha/beta regulatory subunits and for targeting them for proteasomal degradation. Essential for PKA-mediated long-term memory processes.
PKD1	16	2138710	2185899	132	rs3211995	rs889495	145.643	0.287517	0.00525	rs144408387	polycystin 1, transient receptor potential channel interacting [Source:HGNC Symbol;Acc:HGNC:9008]	Involved in renal tubulogenesis (PubMed:12482949). Involved in fluid-flow mechanosensation by the primary cilium in renal epithelium (By similarity). Acts as a regulator of cilium length, together with PKD2 (By similarity). The dynamic control of cilium length is essential in the regulation of mechanotransductive signaling (By similarity). The cilium length response creates a negative feedback loop whereby fluid shear-mediated deflection of the primary cilium, which decreases intracellular cAMP, leads to cilium shortening and thus decreases flow-induced signaling (By similarity). May be an ion-channel regulator. Involved in adhesive protein-protein and protein-carbohydrate interactions.
PKD1L1	7	47814249	47988071	263	rs6959690	rs2708885	261.672	0.451325	0.007578	rs11760488	polycystin 1 like 1, transient receptor potential channel interacting [Source:HGNC Symbol;Acc:HGNC:18053]	Component of a ciliary calcium channel that controls calcium concentration within primary cilia without affecting cytoplasmic calcium concentration. Forms a heterodimer with PKD2L1 in primary cilia and forms a calcium-permeant ciliary channel that regulates sonic hedgehog/SHH signaling and GLI2 transcription. Does not constitute the pore-forming subunit. Also involved in left/right axis specification downstream of nodal flow: forms a complex with PKD2 in cilia to facilitate flow detection in left/right patterning.
PKD1L2	16	81134483	81253975	430	rs62054594	rs4889294	497.455	0.203286	0.0003523	rs62054666	polycystin 1 like 2 (gene/pseudogene) [Source:HGNC Symbol;Acc:HGNC:21715]	May function as an ion-channel regulator. May function as a G-protein-coupled receptor.
PKD1L3	16	71963440	72033877	139	rs2288030	rs699450	426.646	0.000244358	7.75E-06	rs11647947	NA
PKD2	4	88928798	88998931	157	rs62308636	rs148066465	131.459	0.642895	0.03147	rs2728111	polycystin 2, transient receptor potential cation channel [Source:HGNC Symbol;Acc:HGNC:9009]	Functions as a cation channel involved in fluid-flow mechanosensation by the primary cilium in renal epithelium (PubMed:18695040). Functions as outward-rectifying K(+) channel, but is also permeable to Ca(2+), and to a much lesser degree also to Na(+) (PubMed:11854751, PubMed:15692563, PubMed:27071085, PubMed:27991905). May contribute to the release of Ca(2+) stores from the endoplasmic reticulum (PubMed:11854751, PubMed:20881056). Together with TRPV4, forms mechano- and thermosensitive channels in cilium (PubMed:18695040). PKD1 and PKD2 may function through a common signaling pathway that is necessary to maintain the normal, differentiated state of renal tubule cells. Acts as a regulator of cilium length, together with PKD1. The dynamic control of cilium length is essential in the regulation of mechanotransductive signaling. The cilium length response creates a negative feedback loop whereby fluid shear-mediated deflection of the primary cilium, which decreases intracellular cAMP, leads to cilium shortening and thus decreases flow-induced signaling. Also involved in left-right axis specification via its role in sensing nodal flow; forms a complex with PKD1L1 in cilia to facilitate flow detection in left-right patterning. Detection of asymmetric nodal flow gives rise to a Ca(2+) signal that is required for normal, asymmetric expression of genes involved in the specification of body left-right laterality.
PKD2L1	10	102047902	102090243	115	rs3750709	rs621832	167.552	0.072325	0.002647	rs10883463	polycystin 2 like 1, transient receptor potential cation channel [Source:HGNC Symbol;Acc:HGNC:9011]	Pore-forming subunit of a ciliary calcium channel that controls calcium concentration within primary cilia without affecting cytoplasmic calcium concentration. Forms a heterodimer with PKD1L1 in primary cilia and forms a calcium-permeant ciliary channel that regulates sonic hedgehog/SHH signaling and GLI2 transcription. May act as a sour taste receptor by forming a calcium channel with PKD1L3 in gustatory cells; however, its contribution to sour taste perception is unclear in vivo and may be indirect.
PKD2L2	5	137225124	137276156	69	rs847822	rs113712381	76.1527	0.308126	0.007078	rs191855029	polycystin 2 like 2, transient receptor potential cation channel [Source:HGNC Symbol;Acc:HGNC:9012]	May function as a subunit of a cation channel and play a role in fertilization.
PKDCC	2	42275160	42285668	113	rs7583681	rs2374392	107.691	0.456882	0.01609	rs115541976	protein kinase domain containing, cytoplasmic [Source:HGNC Symbol;Acc:HGNC:25123]	Secreted tyrosine-protein kinase that mediates phosphorylation of extracellular proteins and endogenous proteins in the secretory pathway, which is essential for patterning at organogenesis stages. Mediates phosphorylation of MMP1, MMP13, MMP14, MMP19 and ERP29 (PubMed:25171405). Probably plays a role in platelets: rapidly and quantitatively secreted from platelets in response to stimulation of platelet degranulation (PubMed:25171405). May also have serine/threonine protein kinase activity. Required for longitudinal bone growth through regulation of chondrocyte differentiation. May be indirectly involved in protein transport from the Golgi apparatus to the plasma membrane.
PKDREJ	22	46651559	46659219	76	rs73177036	rs77077813	47.4423	0.867426	0.04201	rs148478205	polycystin family receptor for egg jelly [Source:HGNC Symbol;Acc:HGNC:9015]	May have a central role in fertilization. May generate a Ca(2+) transporting channel directly involved in initiating the acrosome reaction of the sperm.
PKHD1	6	51480144	51952423	344	rs77893019	rs1892277	300.959	0.667444	0.003241	rs56351548	PKHD1, fibrocystin/polyductin [Source:HGNC Symbol;Acc:HGNC:9016]	May be required for correct bipolar cell division through the regulation of centrosome duplication and mitotic spindle assembly. May be a receptor protein that acts in collecting-duct and biliary differentiation.
PKHD1L1	8	110374705	110543500	147	rs2926254	rs113841237	248.523	0.025759	0.001044	rs10097534	PKHD1 like 1 [Source:HGNC Symbol;Acc:HGNC:20313]
PKI55	2	217081611	217084915	71	rs3770507	rs17822240	68.8445	0.445691	0.005957	rs207892	NA
PKIA	8	79428335	79517502	108	rs13274904	rs11781946	209.195	0.0116804	2.74E-05	rs73687528	cAMP-dependent protein kinase inhibitor alpha [Source:HGNC Symbol;Acc:HGNC:9017]	Extremely potent competitive inhibitor of cAMP-dependent protein kinase activity, this protein interacts with the catalytic subunit of the enzyme after the cAMP-induced dissociation of its regulatory chains.
PKIB	6	122793061	123047518	223	rs487487	rs72968513	307.434	0.0754556	0.0001739	rs72962423	cAMP-dependent protein kinase inhibitor beta [Source:HGNC Symbol;Acc:HGNC:9018]	Extremely potent competitive inhibitor of cAMP-dependent protein kinase activity, this protein interacts with the catalytic subunit of the enzyme after the cAMP-induced dissociation of its regulatory chains.
PKIG	20	43160421	43247678	122	rs8124001	rs74370808	117.806	0.485996	0.01515	rs35545345	cAMP-dependent protein kinase inhibitor gamma [Source:HGNC Symbol;Acc:HGNC:9019]	Extremely potent competitive inhibitor of cAMP-dependent protein kinase activity, this protein interacts with the catalytic subunit of the enzyme after the cAMP-induced dissociation of its regulatory chains.
PKLR	1	155259083	155271225	44	rs2075569	rs114760481	60.0916	0.124336	0.00224	rs8177992	pyruvate kinase L/R [Source:HGNC Symbol;Acc:HGNC:9020]	NA
PKM	15	72491369	72523727	62	rs12442680	rs67849115	53.9727	0.588787	0.02984	rs142845516	pyruvate kinase M1/2 [Source:HGNC Symbol;Acc:HGNC:9021]	Glycolytic enzyme that catalyzes the transfer of a phosphoryl group from phosphoenolpyruvate (PEP) to ADP, generating ATP. Stimulates POU5F1-mediated transcriptional activation. Plays a general role in caspase independent cell death of tumor cells. The ratio between the highly active tetrameric form and nearly inactive dimeric form determines whether glucose carbons are channeled to biosynthetic processes or used for glycolytic ATP production. The transition between the 2 forms contributes to the control of glycolysis and is important for tumor cell proliferation and survival.
PKMYT1	16	3022791	3030540	165	rs36122103	rs2244494	125.289	0.722907	0.007639	rs62032354	protein kinase, membrane associated tyrosine/threonine 1 [Source:HGNC Symbol;Acc:HGNC:29650]	Acts as a negative regulator of entry into mitosis (G2 to M transition) by phosphorylation of the CDK1 kinase specifically when CDK1 is complexed to cyclins. Mediates phosphorylation of CDK1 predominantly on 'Thr-14'. Also involved in Golgi fragmentation. May be involved in phosphorylation of CDK1 on 'Tyr-15' to a lesser degree, however tyrosine kinase activity is unclear and may be indirect. May be a downstream target of Notch signaling pathway during eye development.
PKN1	19	14544165	14582679	191	rs9917042	rs10415386	321.617	0.0222937	0.003817	rs3760703	protein kinase N1 [Source:HGNC Symbol;Acc:HGNC:9405]	PKC-related serine/threonine-protein kinase involved in various processes such as regulation of the intermediate filaments of the actin cytoskeleton, cell migration, tumor cell invasion and transcription regulation. Part of a signaling cascade that begins with the activation of the adrenergic receptor ADRA1B and leads to the activation of MAPK14. Regulates the cytoskeletal network by phosphorylating proteins such as VIM and neurofilament proteins NEFH, NEFL and NEFM, leading to inhibit their polymerization. Phosphorylates 'Ser-575', 'Ser-637' and 'Ser-669' of MAPT/Tau, lowering its ability to bind to microtubules, resulting in disruption of tubulin assembly. Acts as a key coactivator of androgen receptor (ANDR)-dependent transcription, by being recruited to ANDR target genes and specifically mediating phosphorylation of 'Thr-11' of histone H3 (H3T11ph), a specific tag for epigenetic transcriptional activation that promotes demethylation of histone H3 'Lys-9' (H3K9me) by KDM4C/JMJD2C. Phosphorylates HDAC5, HDAC7 and HDAC9, leading to impair their import in the nucleus. Phosphorylates 'Thr-38' of PPP1R14A, 'Ser-159', 'Ser-163' and 'Ser-170' of MARCKS, and GFAP. Able to phosphorylate RPS6 in vitro.
PKN2	1	89149921	89301938	98	rs529254	rs6659626	87.8669	0.574218	0.01591	rs114634413	protein kinase N2 [Source:HGNC Symbol;Acc:HGNC:9406]	PKC-related serine/threonine-protein kinase and Rho/Rac effector protein that participates in specific signal transduction responses in the cell. Plays a role in the regulation of cell cycle progression, actin cytoskeleton assembly, cell migration, cell adhesion, tumor cell invasion and transcription activation signaling processes. Phosphorylates CTTN in hyaluronan-induced astrocytes and hence decreases CTTN ability to associate with filamentous actin. Phosphorylates HDAC5, therefore lead to impair HDAC5 import. Direct RhoA target required for the regulation of the maturation of primordial junctions into apical junction formation in bronchial epithelial cells. Required for G2/M phases of the cell cycle progression and abscission during cytokinesis in a ECT2-dependent manner. Stimulates FYN kinase activity that is required for establishment of skin cell-cell adhesion during keratinocytes differentiation. Regulates epithelial bladder cells speed and direction of movement during cell migration and tumor cell invasion. Inhibits Akt pro-survival-induced kinase activity. Mediates Rho protein-induced transcriptional activation via the c-fos serum response factor (SRF). Phosphorylates HCV NS5B leading to stimulation of HCV RNA replication.
PKN3	9	131464801	131483199	51	rs10760571	rs11560592	76.2679	0.0761036	0.003277	rs200788311	protein kinase N3 [Source:HGNC Symbol;Acc:HGNC:17999]	Contributes to invasiveness in malignant prostate cancer.
PKNOX1	21	44394619	44454041	211	rs35612957	rs234785	203.146	0.450831	0.02712	rs1788466	PBX/knotted 1 homeobox 1 [Source:HGNC Symbol;Acc:HGNC:9022]
PKNOX2	11	125034558	125303285	414	rs142368035	rs485680	453.681	0.280733	0.004531	rs638896	PBX/knotted 1 homeobox 2 [Source:HGNC Symbol;Acc:HGNC:16714]
PKP1	1	201252579	201302121	161	rs12129696	rs72737636	132.415	0.64422	0.00459	rs1257394	plakophilin 1 [Source:HGNC Symbol;Acc:HGNC:9023]	Seems to play a role in junctional plaques. Contributes to epidermal morphogenesis.
PKP2	12	32943679	33049780	248	rs67335394	rs10844398	245.943	0.438379	0.009722	rs117422231	plakophilin 2 [Source:HGNC Symbol;Acc:HGNC:9024]	May play a role in junctional plaques.
PKP3	11	394216	404908	164	rs149221168	rs7105294	163.453	0.442845	0.007612	rs113151959	plakophilin 3 [Source:HGNC Symbol;Acc:HGNC:9025]	May play a role in junctional plaques.
PKP4	2	159313475	159537940	237	rs71421074	rs56111100	506.402	0.00585782	0.0001276	rs72942786	plakophilin 4 [Source:HGNC Symbol;Acc:HGNC:9026]	Plays a role as a regulator of Rho activity during cytokinesis. May play a role in junctional plaques.
PLA1A	3	119316694	119348658	120	rs13071247	rs6438542	146.753	0.206277	0.005173	rs75451405	phospholipase A1 member A [Source:HGNC Symbol;Acc:HGNC:17661]	Hydrolyzes the ester bond at the sn-1 position of glycerophospholipids and produces 2-acyl lysophospholipids. Hydrolyzes phosphatidylserine (PS) in the form of liposomes and 1-acyl-2 lysophosphatidylserine (lyso-PS), but not triolein, phosphatidylcholine (PC), phosphatidylethanolamine (PE), phosphatidic acid (PA) or phosphatidylinositol (PI). Isoform 2 hydrolyzes lyso-PS but not PS. Hydrolysis of lyso-PS in peritoneal mast cells activated by receptors for IgE leads to stimulate histamine production.
PLA2G10	16	14766404	14788526	36	rs117106906	rs117722657	36.5127	0.411656	0.02056	rs79446191	phospholipase A2 group X [Source:HGNC Symbol;Acc:HGNC:9029]	PA2 catalyzes the calcium-dependent hydrolysis of the 2-acyl groups in 3-sn-phosphoglycerides. Has a powerful potency for releasing arachidonic acid from cell membrane phospholipids. Prefers phosphatidylethanolamine and phosphatidylcholine liposomes to those of phosphatidylserine.
PLA2G12A	4	110631144	110651242	86	rs4698744	rs28851494	80.74	0.516194	0.0003902	rs113491403	phospholipase A2 group XIIA [Source:HGNC Symbol;Acc:HGNC:18554]	PA2 catalyzes the calcium-dependent hydrolysis of the 2-acyl groups in 3-sn-phosphoglycerides. Does not exhibit detectable activity toward sn-2-arachidonoyl- or linoleoyl-phosphatidylcholine or -phosphatidylethanolamine.
PLA2G12B	10	74694937	74714510	59	rs17730544	rs2394925	68.5782	0.260546	0.02978	rs118014798	phospholipase A2 group XIIB [Source:HGNC Symbol;Acc:HGNC:18555]	Not known; does not seem to have catalytic activity.
PLA2G15	16	68279246	68294961	54	rs71393983	rs3743741	62.9371	0.263147	0.01315	rs112086775	phospholipase A2 group XV [Source:HGNC Symbol;Acc:HGNC:17163]	Has transacylase and calcium-independent phospholipase A2 activity (PubMed:20410020, PubMed:23958596). Catalyzes the formation of 1-O-acyl-N-acetylsphingosine and the concomitant release of a lyso-phospholipid (PubMed:11790796, PubMed:25727495). Has high activity with 1-palmitoyl-2-oleoyl-sn-glycero-3-phosphocholine (POPC) and 1,2-dioleoyl-sn-glycero-3-phosphocholine (DOPC), catalyzing the transfer of oleic acid to N-acetyl-sphingosine. Required for normal phospholipid degradation in alveolar and peritoneal macrophages and in spleen (By similarity). May have weak lysophospholipase activity (PubMed:10092508).
PLA2G16	11	63341943	63381941	85	rs12281802	rs17158489	64.9264	0.765186	0.01355	rs12575165	phospholipase A2 group XVI [Source:HGNC Symbol;Acc:HGNC:17825]	Lipid-modifying enzyme that acts as major regulator of adipocyte lipolysis by catalyzing the release of fatty acids from phospholipids in adipose tissue (PubMed:19615464, PubMed:19047760, PubMed:20837014, PubMed:22605381, PubMed:22923616). Shows phospholipase A1 and A2 activity, catalyzing the calcium-independent hydrolysis of acyl groups in various phosphatidylcholines (PC) and phosphatidylethanolamine (PE) (PubMed:19615464, PubMed:19047760, PubMed:20837014, PubMed:22605381, PubMed:22923616). For most substrates, phospholipase A1 activity is much higher than phospholipase A2 activity (PubMed:19047760). Phospholipase activity causes decreased intracellular levels of ether-type lipids, affecting peroxisome metabolism (By similarity). May also have acyltransferase activity: catalyzes both N-acylation of phosphatidylethanolamine to form N-acyl-phosphatidylethanolamine and O-acylation of lyso-phosphatidylcholines to form phosphatidylcholines (PubMed:22605381, PubMed:25383759). The relevance of acyltransferase activity in vivo is however unclear and would require additional evidences (PubMed:22605381, PubMed:25383759). Also has weak lysophospholipase activity.|(Microbial infection) Acts as a host factor for picornaviruses: required during early infection to promote viral genome release into the cytoplasm (PubMed:28077878). May act as a cellular sensor of membrane damage at sites of virus entry, which relocalizes to sites of membrane rupture upon virus unfection (PubMed:28077878). Facilitates safe passage of the RNA away from LGALS8, enabling viral genome translation by host ribosome (PubMed:28077878). May also be involved in initiating pore formation, increasing pore size or in maintaining pores for genome delivery (PubMed:28077878). The lipid-modifying enzyme activity is required for this process (PubMed:28077878).
PLA2G1B	12	120759913	120765592	67	rs12826426	rs16950101	68.3835	0.394136	0.009707	rs2283367	phospholipase A2 group IB [Source:HGNC Symbol;Acc:HGNC:9030]	PA2 catalyzes the calcium-dependent hydrolysis of the 2-acyl groups in 3-sn-phosphoglycerides, this releases glycerophospholipids and arachidonic acid that serve as the precursors of signal molecules.
PLA2G2A	1	20301923	20306932	135	rs818966	rs12089901	206.147	0.0658189	0.00634	rs112086794	phospholipase A2 group IIA [Source:HGNC Symbol;Acc:HGNC:9031]	Catalyzes the calcium-dependent hydrolysis of the 2-acyl groups in 3-sn-phosphoglycerides (PubMed:2925633). Thought to participate in the regulation of phospholipid metabolism in biomembranes including eicosanoid biosynthesis. Independent of its catalytic activity, acts as a ligand for integrins (PubMed:18635536, PubMed:25398877). Binds to and activates integrins ITGAV:ITGB3, ITGA4:ITGB1 and ITGA5:ITGB1 (PubMed:18635536, PubMed:25398877). Binds to a site (site 2) which is distinct from the classical ligand-binding site (site 1) and induces integrin conformational changes and enhanced ligand binding to site 1 (PubMed:25398877). Induces cell proliferation in an integrin-dependent manner (PubMed:18635536).
PLA2G2C	1	20490483	20501687	134	rs62541897	rs10489155	119.799	0.614605	0.004314	rs62541897	phospholipase A2 group IIC [Source:HGNC Symbol;Acc:HGNC:9032]	Inactive phospholipase.
PLA2G2D	1	20439142	20446059	164	rs16860431	rs75339882	164.172	0.441961	0.004314	rs62541897	phospholipase A2 group IID [Source:HGNC Symbol;Acc:HGNC:9033]	PA2 catalyzes the calcium-dependent hydrolysis of the 2-acyl groups in 3-sn-phosphoglycerides. L-alpha-1-palmitoyl-2-linoleoyl phosphatidylethanolamine is more efficiently hydrolyzed than the other phospholipids examined.
PLA2G2E	1	20246799	20250110	116	rs150022351	rs2050781	167.86	0.0928907	0.008673	rs2790482	phospholipase A2 group IIE [Source:HGNC Symbol;Acc:HGNC:13414]	PA2 catalyzes the calcium-dependent hydrolysis of the 2-acyl groups in 3-sn-phosphoglycerides. Has a preference for arachidonic-containing phospholipids.
PLA2G2F	1	20465822	20476879	163	rs11573287	rs17354867	165.992	0.418136	0.004314	rs62541897	phospholipase A2 group IIF [Source:HGNC Symbol;Acc:HGNC:30040]	PA2 catalyzes the calcium-dependent hydrolysis of the 2-acyl groups in 3-sn-phosphoglycerides. Hydrolyzes phosphatidylglycerol versus phosphatidylcholine with a 15-fold preference.
PLA2G3	22	31530792	31536593	93	rs9621185	rs4820952	78.1313	0.624396	0.01624	rs62236130	phospholipase A2 group III [Source:HGNC Symbol;Acc:HGNC:17934]	PA2 catalyzes the calcium-dependent hydrolysis of the 2-acyl groups in 3-sn-phosphoglycerides. Shows an 11-fold preference for phosphatidylglycerol over phosphatidylcholine (PC). Preferential cleavage: 1-palmitoyl-2-linoleoyl-phosphatidylethanolamine (PE) > 1-palmitoyl-2-linoleoyl-PC > 1-palmitoyl-2-arachidonoyl-PC > 1-palmitoyl-2-arachidonoyl-PE. Plays a role in ciliogenesis.
PLA2G4A	1	186798031	186958113	201	rs7515232	rs12566615	269.49	0.0782105	0.0009165	rs7544964	phospholipase A2 group IVA [Source:HGNC Symbol;Acc:HGNC:9035]	Selectively hydrolyzes arachidonyl phospholipids in the sn-2 position releasing arachidonic acid. Together with its lysophospholipid activity, it is implicated in the initiation of the inflammatory response.
PLA2G4B	15	42131010	42140346	120	rs79513844	rs1672461	265.515	0.0144383	0.0006062	rs1672465	phospholipase A2 group IVB [Source:HGNC Symbol;Acc:HGNC:9036]	Calcium-dependent phospholipase A2 that selectively hydrolyzes glycerophospholipids in the sn-2 position with a preference for arachidonoyl phospholipids. Has a much weaker activity than PLA2G4A. Isoform 3 has calcium-dependent activity against palmitoyl-arachidonyl-phosphatidylethanolamine and low level lysophospholipase activity but no activity against phosphatidylcholine. Isoform 5 does have activity against phosphatidylcholine.
PLA2G4C	19	48551099	48614109	241	rs28654141	rs11672629	247.516	0.401229	0.005249	rs41541014	phospholipase A2 group IVC [Source:HGNC Symbol;Acc:HGNC:9037]	Has a preference for arachidonic acid at the sn-2 position of phosphatidylcholine as compared with palmitic acid.
PLA2G4D	15	42359880	42386752	178	rs7182355	rs636535	273.825	0.0745825	0.001187	rs694456	phospholipase A2 group IVD [Source:HGNC Symbol;Acc:HGNC:30038]	Calcium-dependent phospholipase A2 that selectively hydrolyzes glycerophospholipids in the sn-2 position (PubMed:14709560). May have a substrate specificity for linoleic acid at the sn-2 position (PubMed:14709560).
PLA2G4E	15	42273779	42342901	204	rs55809667	rs74512700	192.713	0.514989	0.004768	rs4924618	phospholipase A2 group IVE [Source:HGNC Symbol;Acc:HGNC:24791]	Calcium-dependent phospholipase A2 that selectively hydrolyzes glycerophospholipids in the sn-2 position.
PLA2G4F	15	42433331	42448839	139	rs143644674	rs117699668	250.533	0.0269149	0.001187	rs694456	phospholipase A2 group IVF [Source:HGNC Symbol;Acc:HGNC:27396]	Calcium-dependent phospholipase A2 that selectively hydrolyzes glycerophospholipids in the sn-2 position. Has higher enzyme activity for phosphatidylethanolamine than phosphatidylcholine.
PLA2G5	1	20396700	20418394	153	rs1702088	rs116218588	177.138	0.251131	0.004314	rs62541897	phospholipase A2 group V [Source:HGNC Symbol;Acc:HGNC:9038]	PA2 catalyzes the calcium-dependent hydrolysis of the 2-acyl groups in 3-sn-phosphoglycerides. This isozyme hydrolyzes more efficiently L-alpha-1-palmitoyl-2-oleoyl phosphatidylcholine than L-alpha-1-palmitoyl-2-arachidonyl phosphatidylcholine, L-alpha-1-palmitoyl-2-arachidonyl phosphatidylethanolamine, or L-alpha-1-stearoyl-2-arachidonyl phosphatidylinositol. May be involved in the production of lung surfactant, the remodeling or regulation of cardiac muscle.
PLA2G6	22	38507501	38577836	145	rs56111993	rs117666793	153.284	0.341242	0.006825	rs11544353	phospholipase A2 group VI [Source:HGNC Symbol;Acc:HGNC:9039]	Catalyzes the release of fatty acids from phospholipids. It has been implicated in normal phospholipid remodeling, nitric oxide-induced or vasopressin-induced arachidonic acid release and in leukotriene and prostaglandin production. May participate in fas mediated apoptosis and in regulating transmembrane ion flux in glucose-stimulated B-cells. Has a role in cardiolipin (CL) deacylation. Required for both speed and directionality of monocyte MCP1/CCL2-induced chemotaxis through regulation of F-actin polymerization at the pseudopods.|Isoform ankyrin-iPLA2-1 and isoform ankyrin-iPLA2-2, which lack the catalytic domain, are probably involved in the negative regulation of iPLA2 activity.
PLA2G7	6	46672052	46703430	87	rs145900976	rs72869765	87.4598	0.416742	0.02781	rs918300	phospholipase A2 group VII [Source:HGNC Symbol;Acc:HGNC:9040]	Modulates the action of platelet-activating factor (PAF) by hydrolyzing the sn-2 ester bond to yield the biologically inactive lyso-PAF. Has a specificity for substrates with a short residue at the sn-2 position. It is inactive against long-chain phospholipids.
PLA2R1	2	160797259	160919126	182	rs62176693	rs11895959	143.758	0.724059	0.02664	rs877199	phospholipase A2 receptor 1 [Source:HGNC Symbol;Acc:HGNC:9042]	Receptor for secretory phospholipase A2 (sPLA2). Acts as a receptor for phosholipase sPLA2-IB/PLA2G1B but not sPLA2-IIA/PLA2G2A. Also able to bind to snake PA2-like toxins. Although its precise function remains unclear, binding of sPLA2 to its receptor participates in both positive and negative regulation of sPLA2 functions as well as clearance of sPLA2. Binding of sPLA2-IB/PLA2G1B induces various effects depending on the cell type, such as activation of the mitogen-activated protein kinase (MAPK) cascade to induce cell proliferation, the production of lipid mediators, selective release of arachidonic acid in bone marrow-derived mast cells. In neutrophils, binding of sPLA2-IB/PLA2G1B can activate p38 MAPK to stimulate elastase release and cell adhesion. May be involved in responses in proinflammatory cytokine productions during endotoxic shock. Also has endocytic properties and rapidly internalizes sPLA2 ligands, which is particularly important for the clearance of extracellular sPLA2s to protect their potent enzymatic activities. The soluble secretory phospholipase A2 receptor form is circulating and acts as a negative regulator of sPLA2 functions by blocking the biological functions of sPLA2-IB/PLA2G1B.
PLAA	9	26903367	26947468	79	rs10967569	rs10967651	115.802	0.104974	0.0004682	rs7025658	phospholipase A2 activating protein [Source:HGNC Symbol;Acc:HGNC:9043]	May play a role in protein ubiquitination, sorting and degradation through its association with VCP. May play a role in macroautophagy, regulating for instance the clearance of damaged lysosomes.
PLAC4	21	42547157	42557166	162	rs9979680	rs28582493	140.832	0.652092	0.01161	rs28582493	placenta specific 4 [Source:HGNC Symbol;Acc:HGNC:14616]	NA
PLAC8	4	84011210	84035911	105	rs34836925	rs62302710	165.9	0.0380771	0.001241	rs4693555	placenta specific 8 [Source:HGNC Symbol;Acc:HGNC:19254]
PLAC8L1	5	145463875	145483946	51	rs17796750	rs34342344	63.7936	0.171211	0.007733	rs116693972	PLAC8 like 1 [Source:HGNC Symbol;Acc:HGNC:31746]
PLAC9	10	81892257	81904784	133	rs73295373	rs17676697	86.3119	0.8896	0.007732	rs117468687	placenta specific 9 [Source:HGNC Symbol;Acc:HGNC:19255]
PLAG1	8	57073467	57123859	98	rs75478682	rs77978038	77.0867	0.737091	0.01942	rs75951998	PLAG1 zinc finger [Source:HGNC Symbol;Acc:HGNC:9045]	Transcription factor whose activation results in up-regulation of target genes, such as IGFII, leading to uncontrolled cell proliferation: when overexpressed in cultured cells, higher proliferation rate and transformation are observed. Other target genes such as CRLF1, CRABP2, CRIP2, PIGF are strongly induced in cells with PLAG1 induction. Proto-oncogene whose ectopic expression can trigger the development of pleomorphic adenomas of the salivary gland and lipoblastomas. Overexpression is associated with up-regulation of IGFII, is frequently observed in hepatoblastoma, common primary liver tumor in childhood. Cooperates with CBFB-MYH11, a fusion gene important for myeloid leukemia.
PLAGL1	6	144261436	144385736	220	rs116907359	rs9403548	331.276	0.0548385	0.0002568	rs2268442	PLAG1 like zinc finger 1 [Source:HGNC Symbol;Acc:HGNC:9046]	Shows weak transcriptional activatory activity. Transcriptional regulator of the type 1 receptor for pituitary adenylate cyclase-activating polypeptide.
PLAGL2	20	30780306	30795546	32	rs6089195	rs6057547	71.1152	0.00966982	0.0004537	rs1923095	PLAG1 like zinc finger 2 [Source:HGNC Symbol;Acc:HGNC:9047]	Shows weak transcriptional activatory activity.
PLAT	8	42032235	42065194	76	rs9692933	rs74383185	53.8231	0.760927	0.01584	rs8178687	plasminogen activator, tissue type [Source:HGNC Symbol;Acc:HGNC:9051]	Converts the abundant, but inactive, zymogen plasminogen to plasmin by hydrolyzing a single Arg-Val bond in plasminogen. By controlling plasmin-mediated proteolysis, it plays an important role in tissue remodeling and degradation, in cell migration and many other physiopathological events. Plays a direct role in facilitating neuronal migration.
PLAU	10	75670861	75677258	78	rs149718474	rs78850973	61.508	0.701272	0.06662	rs76893847	plasminogen activator, urokinase [Source:HGNC Symbol;Acc:HGNC:9052]	Specifically cleaves the zymogen plasminogen to form the active enzyme plasmin.
PLAUR	19	44150246	44174498	172	rs141683698	rs79044778	246.877	0.0645409	0.0006396	rs17655646	plasminogen activator, urokinase receptor [Source:HGNC Symbol;Acc:HGNC:9053]	Acts as a receptor for urokinase plasminogen activator. Plays a role in localizing and promoting plasmin formation. Mediates the proteolysis-independent signal transduction activation effects of U-PA. It is subject to negative-feedback regulation by U-PA which cleaves it into an inactive form.
PLB1	2	28718937	28866653	315	rs2940799	rs77512722	622.766	0.00199454	8.67E-05	rs1828239	phospholipase B1 [Source:HGNC Symbol;Acc:HGNC:30041]	Membrane-associated phospholipase. Exhibits a calcium-independent broad substrate specificity including phospholipase A2/lysophospholipase activity. Preferential hydrolysis at the sn-2 position of diacylphospholipids and diacyglycerol, whereas it shows no positional specificity toward triacylglycerol. Exhibits also esterase activity toward p-nitrophenyl. May act on the brush border membrane to facilitate the absorption of digested lipids.
PLBD1	12	14656596	14720791	86	rs4576875	rs12304530	58.4072	0.86767	0.02727	rs149216196	phospholipase B domain containing 1 [Source:HGNC Symbol;Acc:HGNC:26215]	In view of the small size of the putative binding pocket, it has been proposed that it may act as an amidase or a peptidase (By similarity). Exhibits a weak phospholipase activity, acting on various phospholipids, including phosphatidylcholine, phosphatidylinositol, phosphatidylethanolamine and lysophospholipids.
PLBD2	12	113796370	113827458	101	rs113568414	rs34861949	87.156	0.61279	0.01824	rs16934257	phospholipase B domain containing 2 [Source:HGNC Symbol;Acc:HGNC:27283]	Putative phospholipase.
PLCB1	20	8112911	8865547	806	rs16994407	rs4299396	1054.5	0.0444954	0.0001786	rs35268864	phospholipase C beta 1 [Source:HGNC Symbol;Acc:HGNC:15917]	The production of the second messenger molecules diacylglycerol (DAG) and inositol 1,4,5-trisphosphate (IP3) is mediated by activated phosphatidylinositol-specific phospholipase C enzymes.
PLCB2	15	40580097	40600174	165	rs1545820	rs76277863	116.444	0.885096	0.01412	rs17669426	phospholipase C beta 2 [Source:HGNC Symbol;Acc:HGNC:9055]	The production of the second messenger molecules diacylglycerol (DAG) and inositol 1,4,5-trisphosphate (IP3) is mediated by activated phosphatidylinositol-specific phospholipase C enzymes.
PLCB3	11	64018994	64036924	69	rs7102415	rs9787810	81.9969	0.241159	0.02248	rs11608247	phospholipase C beta 3 [Source:HGNC Symbol;Acc:HGNC:9056]	The production of the second messenger molecules diacylglycerol (DAG) and inositol 1,4,5-trisphosphate (IP3) is mediated by activated phosphatidylinositol-specific phospholipase C enzymes.
PLCB4	20	9049700	9461462	347	rs226180	rs8121751	398.281	0.203594	0.002339	rs3819579	phospholipase C beta 4 [Source:HGNC Symbol;Acc:HGNC:9059]	The production of the second messenger molecules diacylglycerol (DAG) and inositol 1,4,5-trisphosphate (IP3) is mediated by activated phosphatidylinositol-specific phospholipase C enzymes. This form has a role in retina signal transduction.
PLCD1	3	38048986	38071154	93	rs9847659	rs62240709	69.9344	0.764444	0.02917	rs78390402	phospholipase C delta 1 [Source:HGNC Symbol;Acc:HGNC:9060]	The production of the second messenger molecules diacylglycerol (DAG) and inositol 1,4,5-trisphosphate (IP3) is mediated by activated phosphatidylinositol-specific phospholipase C enzymes. Essential for trophoblast and placental development.
PLCD3	17	43189007	43209900	113	rs12451399	rs62066678	148.838	0.174557	0.002525	rs2306828	phospholipase C delta 3 [Source:HGNC Symbol;Acc:HGNC:9061]	Hydrolyzes the phosphatidylinositol 4,5-bisphosphate (PIP2) to generate 2 second messenger molecules diacylglycerol (DAG) and inositol 1,4,5-trisphosphate (IP3). DAG mediates the activation of protein kinase C (PKC), while IP3 releases Ca(2+) from intracellular stores. Essential for trophoblast and placental development. May participate in cytokinesis by hydrolyzing PIP2 at the cleavage furrow.
PLCD4	2	219472487	219501909	35	rs4674314	rs114238640	36.3118	0.386874	0.007913	rs566082	phospholipase C delta 4 [Source:HGNC Symbol;Acc:HGNC:9062]	Hydrolyzes the phosphatidylinositol 4,5-bisphosphate (PIP2) to generate 2 second messenger molecules diacylglycerol (DAG) and inositol 1,4,5-trisphosphate (IP3). DAG mediates the activation of protein kinase C (PKC), while IP3 releases Ca(2+) from intracellular stores. Required for acrosome reaction in sperm during fertilization, probably by acting as an important enzyme for intracellular Ca(2+) mobilization in the zona pellucida-induced acrosome reaction. May play a role in cell growth. Modulates the liver regeneration in cooperation with nuclear PKC. Overexpression up-regulates the Erk signaling pathway and proliferation.
PLCE1	10	95753745	96088148	286	rs1832976	rs71482306	507.909	0.00724189	9.88E-05	rs10882396	phospholipase C epsilon 1 [Source:HGNC Symbol;Acc:HGNC:17175]	The production of the second messenger molecules diacylglycerol (DAG) and inositol 1,4,5-trisphosphate (IP3) is mediated by activated phosphatidylinositol-specific phospholipase C enzymes. PLCE1 is a bifunctional enzyme which also regulates small GTPases of the Ras superfamily through its Ras guanine-exchange factor (RasGEF) activity. As an effector of heterotrimeric and small G-protein, it may play a role in cell survival, cell growth, actin organization and T-cell activation.
PLCE1-AS1	10	96039046	96046827	62	rs10159554	rs35058175	81.0647	0.179324	0.01686	rs7083628	PLCE1 antisense RNA 1 [Source:HGNC Symbol;Acc:HGNC:45193]	NA
PLCG1	20	39766160	39804357	54	rs6072269	rs183036999	62.5752	0.264487	0.02645	rs17265513	phospholipase C gamma 1 [Source:HGNC Symbol;Acc:HGNC:9065]	Mediates the production of the second messenger molecules diacylglycerol (DAG) and inositol 1,4,5-trisphosphate (IP3). Plays an important role in the regulation of intracellular signaling cascades. Becomes activated in response to ligand-mediated activation of receptor-type tyrosine kinases, such as PDGFRA, PDGFRB, FGFR1, FGFR2, FGFR3 and FGFR4. Plays a role in actin reorganization and cell migration.
PLCG2	16	81812862	81996298	710	rs11150403	rs41526051	669.22	0.571865	0.0005136	rs139337893	phospholipase C gamma 2 [Source:HGNC Symbol;Acc:HGNC:9066]	The production of the second messenger molecules diacylglycerol (DAG) and inositol 1,4,5-trisphosphate (IP3) is mediated by activated phosphatidylinositol-specific phospholipase C enzymes. It is a crucial enzyme in transmembrane signaling.
PLCH1	3	155197670	155421997	194	rs11706749	rs369155	233.548	0.21751	0.001686	rs13070162	phospholipase C eta 1 [Source:HGNC Symbol;Acc:HGNC:29185]	The production of the second messenger molecules diacylglycerol (DAG) and inositol 1,4,5-trisphosphate (IP3) is mediated by calcium-activated phosphatidylinositol-specific phospholipase C enzymes.
PLCH2	1	2407753	2436964	174	rs12023660	rs3762438	249.107	0.0710085	0.0001897	rs115566946	phospholipase C eta 2 [Source:HGNC Symbol;Acc:HGNC:29037]	The production of the second messenger molecules diacylglycerol (DAG) and inositol 1,4,5-trisphosphate (IP3) is mediated by activated phosphatidylinositol-specific phospholipase C enzymes. This phospholipase activity is very sensitive to calcium. May be important for formation and maintenance of the neuronal network in the postnatal brain.
PLCL1	2	198669425	199014608	148	rs79357738	rs6753681	171.793	0.243301	0.002421	rs2164068	phospholipase C like 1 (inactive) [Source:HGNC Symbol;Acc:HGNC:9063]	Involved in an inositol phospholipid-based intracellular signaling cascade. Shows no PLC activity to phosphatidylinositol 4,5-bisphosphate and phosphatidylinositol. Component in the phospho-dependent endocytosis process of GABA A receptor (By similarity). Regulates the turnover of receptors and thus contributes to the maintenance of GABA-mediated synaptic inhibition. Its aberrant expression could contribute to the genesis and progression of lung carcinoma. Acts as an inhibitor of PPP1C.
PLCL2	3	16926451	17132098	201	rs1449538	rs74951266	439.259	0.00600284	0.0001488	rs114357275	phospholipase C like 2 [Source:HGNC Symbol;Acc:HGNC:9064]	NA
PLCXD2	3	111393522	111565294	216	rs6780210	rs9857092	133.109	0.95582	0.006473	rs6764771	phosphatidylinositol specific phospholipase C X domain containing 2 [Source:HGNC Symbol;Acc:HGNC:26462]
PLCXD3	5	41307047	41510730	212	rs75650524	rs640274	238.063	0.267243	0.002632	rs182789840	phosphatidylinositol specific phospholipase C X domain containing 3 [Source:HGNC Symbol;Acc:HGNC:31822]
PLCZ1	12	18836109	18890993	185	rs475222	rs140956845	168.26	0.526708	0.02027	rs143678330	phospholipase C zeta 1 [Source:HGNC Symbol;Acc:HGNC:19218]	The production of the second messenger molecules diacylglycerol (DAG) and inositol 1,4,5-trisphosphate (IP3) is mediated by activated phosphatidylinositol-specific phospholipase C enzymes. In vitro, hydrolyzes PtdIns(4,5)P2 in a Ca(2+)-dependent manner. Triggers intracellular Ca(2+) oscillations in oocytes solely during M phase and is involved in inducing oocyte activation and initiating embryonic development up to the blastocyst stage. Is therefore a strong candidate for the egg-activating soluble sperm factor that is transferred from the sperm into the egg cytoplasm following gamete membrane fusion. May exert an inhibitory effect on phospholipase-C-coupled processes that depend on calcium ions and protein kinase C, including CFTR trafficking and function.
PLD1	3	171318194	171528284	184	rs11925515	rs58470416	178.846	0.462773	0.01573	rs144756297	phospholipase D1 [Source:HGNC Symbol;Acc:HGNC:9067]	Implicated as a critical step in numerous cellular pathways, including signal transduction, membrane trafficking, and the regulation of mitosis. May be involved in the regulation of perinuclear intravesicular membrane traffic.
PLD2	17	4710395	4726727	149	rs9890937	rs72835040	179.197	0.215617	0.01138	rs140141827	phospholipase D2 [Source:HGNC Symbol;Acc:HGNC:9068]	May have a role in signal-induced cytoskeletal regulation and/or endocytosis.
PLD3	19	40854331	40884397	102	rs10408356	rs140335182	70.0033	0.846819	0.04319	rs76141149	phospholipase D family member 3 [Source:HGNC Symbol;Acc:HGNC:17158]	May be involved in APP processing.
PLD4	14	105391186	105399573	110	rs56118449	rs11625252	89.3299	0.610896	0.03299	rs73355778	phospholipase D family member 4 [Source:HGNC Symbol;Acc:HGNC:23792]
PLD5	1	242251688	242687998	575	rs4468150	rs12035904	564.692	0.484068	0.003303	rs59235961	phospholipase D family member 5 [Source:HGNC Symbol;Acc:HGNC:26879]
PLD6	17	17104308	17109646	99	rs9893676	rs115970320	74.3593	0.708462	0.01728	rs72842537	phospholipase D family member 6 [Source:HGNC Symbol;Acc:HGNC:30447]	Endonuclease that plays a critical role in PIWI-interacting RNA (piRNA) biogenesis during spermatogenesis. piRNAs provide essential protection against the activity of mobile genetic elements (By similarity). piRNA-mediated transposon silencing is thus critical for maintaining genome stability, in particular in germline cells when transposons are mobilized as a consequence of wide-spread genomic demethylation (By similarity). Has been proposed to act as a cardiolipin hydrolase to generate phosphatidic acid at mitochondrial surface (By similarity). Although it cannot be excluded that it can act as a phospholipase in some circumstances, it should be noted that cardiolipin hydrolase activity is either undetectable in vitro, or very low (PubMed:21397848). In addition, cardiolipin is almost exclusively found on the inner mitochondrial membrane, while PLD6 localizes to the outer mitochondrial membrane, facing the cytosol (PubMed:21397848). Has been shown to be a backbone-non-specific, single strand-specific nuclease, cleaving either RNA or DNA substrates with similar affinity. Produces 5' phosphate and 3' hydroxyl termini, suggesting it could directly participate in the processing of primary piRNA transcripts (By similarity). Also acts as a regulator of mitochondrial shape through facilitating mitochondrial fusion (PubMed:17028579, PubMed:26711011).
PLEC	8	144989314	145050913	163	rs1138597	rs77911607	145.816	0.579507	0.006505	rs113670015	plectin [Source:HGNC Symbol;Acc:HGNC:9069]	Interlinks intermediate filaments with microtubules and microfilaments and anchors intermediate filaments to desmosomes or hemidesmosomes. Could also bind muscle proteins such as actin to membrane complexes in muscle. May be involved not only in the filaments network, but also in the regulation of their dynamics. Structural component of muscle. Isoform 9 plays a major role in the maintenance of myofiber integrity.
PLEK	2	68592321	68624585	116	rs6546371	rs6546417	246.45	0.0160966	0.0004455	rs4671902	pleckstrin [Source:HGNC Symbol;Acc:HGNC:9070]	Major protein kinase C substrate of platelets.
PLEK2	14	67853699	67878828	112	rs112896639	rs77148991	77.891	0.836961	0.01096	rs4902468	pleckstrin 2 [Source:HGNC Symbol;Acc:HGNC:19238]	May help orchestrate cytoskeletal arrangement. Contribute to lamellipodia formation.
PLEKHA1	10	124134093	124191871	152	rs11200554	rs11200649	168.492	0.306888	0.0009066	rs12218910	pleckstrin homology domain containing A1 [Source:HGNC Symbol;Acc:HGNC:14335]	Binds specifically to phosphatidylinositol 3,4-diphosphate (PtdIns3,4P2), but not to other phosphoinositides. May recruit other proteins to the plasma membrane.
PLEKHA2	8	38758752	38831430	180	rs1135990	rs183996820	254.297	0.0815307	0.0009845	rs6984245	pleckstrin homology domain containing A2 [Source:HGNC Symbol;Acc:HGNC:14336]	Binds specifically to phosphatidylinositol 3,4-diphosphate (PtdIns3,4P2), but not to other phosphoinositides. May recruit other proteins to the plasma membrane.
PLEKHA3	2	179345198	179369782	71	rs3769867	rs11897366	73.9356	0.355744	0.001529	rs3820979	pleckstrin homology domain containing A3 [Source:HGNC Symbol;Acc:HGNC:14338]	Involved in Golgi to cell surface membrane traffic. Induces membrane tubulation. Binds preferentially to phosphatidylinositol 4-phosphate (PtdIns4P).
PLEKHA4	19	49340353	49371884	157	rs11880245	rs2287834	95.8801	0.945664	0.006276	rs116867738	pleckstrin homology domain containing A4 [Source:HGNC Symbol;Acc:HGNC:14339]	Binds specifically to phosphatidylinositol 3-phosphate (PtdIns3P), but not to other phosphoinositides.
PLEKHA5	12	19282625	19529333	290	rs56148651	rs11615283	314.83	0.323093	0.0005774	rs12823958	pleckstrin homology domain containing A5 [Source:HGNC Symbol;Acc:HGNC:30036]
PLEKHA6	1	204187978	204329057	238	rs6688425	rs17855962	247.505	0.379211	0.006391	rs34282538	pleckstrin homology domain containing A6 [Source:HGNC Symbol;Acc:HGNC:17053]
PLEKHA7	11	16809206	17035963	253	rs1846936	rs12419179	302.247	0.188058	0.002061	rs74793966	pleckstrin homology domain containing A7 [Source:HGNC Symbol;Acc:HGNC:27049]	Required for zonula adherens biogenesis and maintenance. Acts via its interaction with KIAA1543/Nezha, which anchors microtubules at their minus-ends to zonula adherens, leading to the recruitment of KIFC3 kinesin to the junctional site.
PLEKHA8	7	30067976	30157961	119	rs56077711	rs6969763	170.113	0.0727202	1.21E-05	rs17547430	pleckstrin homology domain containing A8 [Source:HGNC Symbol;Acc:HGNC:30037]	Cargo transport protein that is required for apical transport from the Golgi complex. Transports AQP2 from the trans-Golgi network (TGN) to sites of AQP2 phosphorylation. Mediates the non-vesicular transport of glucosylceramide (GlcCer) from the trans-Golgi network (TGN) to the plasma membrane and plays a pivotal role in the synthesis of complex glycosphingolipids. Binding of both phosphatidylinositol 4-phosphate (PIP) and ARF1 are essential for the GlcCer transfer ability. Also required for primary cilium formation, possibly by being involved in the transport of raft lipids to the apical membrane, and for membrane tubulation.
PLEKHA8P1	12	45566816	45609789	74	rs11182845	rs57560057	68.6094	0.499284	0.01917	rs112456314	NA
PLEKHB1	11	73357222	73373864	99	rs117840456	rs35427699	73.0083	0.798885	0.04585	rs622833	pleckstrin homology domain containing B1 [Source:HGNC Symbol;Acc:HGNC:19079]	Required for proper localization of retinogeniculate projections but not for eye-specific segregation.
PLEKHB2	2	131862419	131907425	56	rs3814391	rs6430622	38.2423	0.798558	0.03157	rs75050978	pleckstrin homology domain containing B2 [Source:HGNC Symbol;Acc:HGNC:19236]	Involved in retrograde transport of recycling endosomes.
PLEKHD1	14	69951470	69995215	98	rs1958121	rs7146974	82.9097	0.606058	0.07054	rs17764243	pleckstrin homology and coiled-coil domain containing D1 [Source:HGNC Symbol;Acc:HGNC:20148]
PLEKHF1	19	30156326	30166383	148	rs7283	rs8106296	159.182	0.330963	0.001318	rs71365949	pleckstrin homology and FYVE domain containing 1 [Source:HGNC Symbol;Acc:HGNC:20764]	May induce apoptosis through the lysosomal-mitochondrial pathway. Translocates to the lysosome initiating the permeabilization of lysosomal membrane (LMP) and resulting in the release of CTSD and CTSL to the cytoplasm. Triggers the caspase-independent apoptosis by altering mitochondrial membrane permeabilization (MMP) resulting in the release of PDCD8.
PLEKHF2	8	96145948	96168913	137	rs6471509	rs13260846	154.49	0.276742	0.002871	rs10093480	pleckstrin homology and FYVE domain containing 2 [Source:HGNC Symbol;Acc:HGNC:20757]	May play a role in early endosome fusion upstream of RAB5, hence regulating receptor trafficking and fluid-phase transport. Enhances cellular sensitivity to TNF-induced apoptosis (PubMed:18288467).
PLEKHG1	6	150920998	151164799	412	rs62432587	rs76455993	416.259	0.431112	0.0008222	rs17421651	pleckstrin homology and RhoGEF domain containing G1 [Source:HGNC Symbol;Acc:HGNC:20884]
PLEKHG2	19	39903749	39919055	75	rs16973350	rs73035461	71.0155	0.509303	0.004902	rs3900716	pleckstrin homology and RhoGEF domain containing G2 [Source:HGNC Symbol;Acc:HGNC:29515]	May be a transforming oncogene with exchange activity for CDC42 (By similarity). May be a guanine-nucleotide exchange factor (GEF) for RAC1 and CDC42. Activated by the binding to subunits beta and gamma of the heterotrimeric guanine nucleotide-binding protein (G protein) (PubMed:18045877). Involved in the regulation of actin polymerization (PubMed:26573021).
PLEKHG3	14	65171192	65211060	154	rs11158552	rs229591	232.7	0.0751993	0.004456	rs61594992	pleckstrin homology and RhoGEF domain containing G3 [Source:HGNC Symbol;Acc:HGNC:20364]
PLEKHG4	16	67311412	67323403	53	rs3852699	rs111427513	47.9446	0.553312	0.01164	rs8064216	pleckstrin homology and RhoGEF domain containing G4 [Source:HGNC Symbol;Acc:HGNC:24501]	Possible role in intracellular signaling and cytoskeleton dynamics at the Golgi.
PLEKHG4B	5	140372	190087	131	rs12515299	rs7719140	221.534	0.0607274	0.00194	rs12515687	pleckstrin homology and RhoGEF domain containing G4B [Source:HGNC Symbol;Acc:HGNC:29399]
PLEKHG5	1	6526151	6580121	147	rs113269467	rs12043532	108.775	0.76482	0.03449	rs36046463	pleckstrin homology and RhoGEF domain containing G5 [Source:HGNC Symbol;Acc:HGNC:29105]	Guanine nucleotide exchange factor that activates RHOA and maybe the NF-kappa-B signaling pathway. Involved in the control of neuronal cell differentiation. Plays a role in angiogenesis through regulation of endothelial cells chemotaxis.
PLEKHG6	12	6419601	6437672	162	rs150651750	rs4285931	204.345	0.146055	0.0009348	rs11610292	pleckstrin homology and RhoGEF domain containing G6 [Source:HGNC Symbol;Acc:HGNC:25562]	Guanine nucleotide exchange factor activating the small GTPase RHOA, which, in turn, induces myosin filament formation. Also activates RHOG. Does not activate RAC1, or to a much lower extent than RHOA and RHOG. Part of a functional unit, involving PLEKHG6, MYH10 and RHOA, at the cleavage furrow to advance furrow ingression during cytokinesis. In epithelial cells, required for the formation of microvilli and membrane ruffles on the apical pole. Along with EZR, required for normal macropinocytosis.
PLEKHG7	12	93130264	93165868	79	rs10082713	rs118052555	90.9896	0.271514	0.01592	rs79245016	pleckstrin homology and RhoGEF domain containing G7 [Source:HGNC Symbol;Acc:HGNC:33829]
PLEKHH1	14	68000007	68056255	185	rs79670778	rs76614406	221.991	0.204293	0.001865	rs58588003	pleckstrin homology, MyTH4 and FERM domain containing H1 [Source:HGNC Symbol;Acc:HGNC:17733]
PLEKHH2	2	43864438	43995126	241	rs7568901	rs112686079	447.555	0.0193224	0.001791	rs111239033	pleckstrin homology, MyTH4 and FERM domain containing H2 [Source:HGNC Symbol;Acc:HGNC:30506]	In the kidney glomerulus may play a role in linking podocyte foot processes to the glomerular basement membrane. May be involved in stabilization of F-actin by attenuating its depolymerization. Can recruit TGFB1I1 from focal adhesions to podocyte lamellipodia.
PLEKHH3	17	40819931	40829048	40	rs4792906	rs7222981	51.8135	0.197595	0.01519	rs76263417	pleckstrin homology, MyTH4 and FERM domain containing H3 [Source:HGNC Symbol;Acc:HGNC:26105]
PLEKHJ1	19	2233154	2236328	177	rs2864419	rs73518439	204.583	0.253663	0.0152	rs2240130	pleckstrin homology domain containing J1 [Source:HGNC Symbol;Acc:HGNC:18211]
PLEKHM1	17	43513265	43568146	44	rs79724577	rs72834517	64.2279	0.113134	0.007945	rs1059504	pleckstrin homology and RUN domain containing M1 [Source:HGNC Symbol;Acc:HGNC:29017]	NA
PLEKHM1P	17	62780958	62833302	33	rs11656232	rs149440660	39.731	0.23391	0.02064	rs9912402	NA
PLEKHM2	1	16010826	16061264	116	rs75348249	rs144567113	112.65	0.468471	0.006723	rs7512358	pleckstrin homology and RUN domain containing M2 [Source:HGNC Symbol;Acc:HGNC:29131]	May play a role in the regulation of conventional kinesin activity. Required for maintenance of the Golgi apparatus organization. May play a role in membrane tubulation (PubMed:15905402). May play a role in lysosomes movement and localization at the cell periphery (PubMed:25898167).
PLEKHM3	2	208686011	208890284	199	rs55650765	rs6711974	179.83	0.610906	0.00453	rs139594911	pleckstrin homology domain containing M3 [Source:HGNC Symbol;Acc:HGNC:34006]
PLEKHN1	1	901876	910484	150	rs4970463	rs4970392	202.704	0.135585	0.007485	rs2341363	pleckstrin homology domain containing N1 [Source:HGNC Symbol;Acc:HGNC:25284]
PLEKHO1	1	150122169	150131825	45	rs112238813	rs4408187	54.2709	0.236873	0.01232	rs79011663	pleckstrin homology domain containing O1 [Source:HGNC Symbol;Acc:HGNC:24310]	Plays a role in the regulation of the actin cytoskeleton through its interactions with actin capping protein (CP). May function to target CK2 to the plasma membrane thereby serving as an adapter to facilitate the phosphorylation of CP by protein kinase 2 (CK2). Appears to target ATM to the plasma membrane. Appears to also inhibit tumor cell growth by inhibiting AKT-mediated cell-survival. Also implicated in PI3K-regulated muscle differentiation, the regulation of AP-1 activity (plasma membrane bound AP-1 regulator that translocates to the nucleus) and the promotion of apoptosis induced by tumor necrosis factor TNF. When bound to PKB, it inhibits it probably by decreasing PKB level of phosphorylation.
PLEKHO2	15	65134081	65160201	102	rs10851741	rs4287512	80.8684	0.695907	0.003403	rs151147134	pleckstrin homology domain containing O2 [Source:HGNC Symbol;Acc:HGNC:30026]
PLEKHS1	10	115511212	115542192	111	rs117293163	rs76390798	139.211	0.193332	0.003285	rs2419879	pleckstrin homology domain containing S1 [Source:HGNC Symbol;Acc:HGNC:26285]
PLET1	11	112118875	112131583	52	rs4937176	rs1534116	55.362	0.34144	0.01182	rs1972421	placenta expressed transcript 1 [Source:HGNC Symbol;Acc:HGNC:30053]	Modulates leading keratinocyte migration and cellular adhesion to matrix proteins during a wound-healing response and promotes wound repair. May play a role during trichilemmal differentiation of the hair follicle.
PLG	6	161123224	161175085	105	rs74865159	rs79261638	47.7547	0.989238	0.09601	rs1835346	plasminogen [Source:HGNC Symbol;Acc:HGNC:9071]	Plasmin dissolves the fibrin of blood clots and acts as a proteolytic factor in a variety of other processes including embryonic development, tissue remodeling, tumor invasion, and inflammation. In ovulation, weakens the walls of the Graafian follicle. It activates the urokinase-type plasminogen activator, collagenases and several complement zymogens, such as C1 and C5. Cleavage of fibronectin and laminin leads to cell detachment and apoptosis. Also cleaves fibrin, thrombospondin and von Willebrand factor. Its role in tissue remodeling and tumor invasion may be modulated by CSPG4. Binds to cells.|Angiostatin is an angiogenesis inhibitor that blocks neovascularization and growth of experimental primary and metastatic tumors in vivo.
PLGLA	2	106998569	107007851	69	rs114051586	rs62152472	78.6977	0.277637	0.01802	rs7588749	NA
PLGLB1	2	87237587	87248969	3	rs112298925	rs10205992	2.56808	0.420974	0.2099	rs112298925	plasminogen-like B1 [Source:HGNC Symbol;Acc:HGNC:9072]	May bind noncovalently to lysine binding sites present in the kringle structures of plasminogen. This may interfere with the binding of fibrin or alpha-2-antiplasmin to plasminogen and may result in the localization of activity at sites necessary for extracellular matrix destruction.
PLGLB2	2	87237587	87248973	3	rs112298925	rs10205992	2.56808	0.420974	0.2099	rs112298925	plasminogen-like B2 [Source:HGNC Symbol;Acc:HGNC:9073]	NA
PLGRKT	9	5357966	5437937	204	rs62557688	rs62554365	247.223	0.198982	0.0001264	rs1407388	plasminogen receptor with a C-terminal lysine [Source:HGNC Symbol;Acc:HGNC:23633]	Receptor for plasminogen. Regulates urokinase plasminogen activator-dependent and stimulates tissue-type plasminogen activator-dependent cell surface plasminogen activation. Proposed to be part of a local catecholaminergic cell plasminogen activation system that regulates neuroendocrine prohormone processing. Involved in regulation of inflammatory response; regulates monocyte chemotactic migration and matrix metallproteinase activation, such as of MMP2 and MMP9.
PLIN1	15	90207599	90222648	105	rs4399516	rs747774	114.114	0.319679	0.001517	rs72750758	perilipin 1 [Source:HGNC Symbol;Acc:HGNC:9076]	Modulator of adipocyte lipid metabolism. Coats lipid storage droplets to protect them from breakdown by hormone-sensitive lipase (HSL). Its absence may result in leanness. Plays a role in unilocular lipid droplet formation by activating CIDEC. Their interaction promotes lipid droplet enlargement and directional net neutral lipid transfer. May modulate lipolysis and triglyceride levels.
PLIN2	9	19115758	19127604	148	rs62563593	rs2451654	120.239	0.712245	0.01455	rs143897339	perilipin 2 [Source:HGNC Symbol;Acc:HGNC:248]	May be involved in development and maintenance of adipose tissue.
PLIN3	19	4838345	4867780	209	rs12609188	rs116903907	419.743	0.00301445	9.63E-06	rs111297924	perilipin 3 [Source:HGNC Symbol;Acc:HGNC:16893]	Required for the transport of mannose 6-phosphate receptors (MPR) from endosomes to the trans-Golgi network.
PLIN4	19	4502191	4517716	169	rs243395	rs115052410	329.642	0.00433915	0.00188	rs35866605	perilipin 4 [Source:HGNC Symbol;Acc:HGNC:29393]	May play a role in triacylglycerol packaging into adipocytes. May function as a coat protein involved in the biogenesis of lipid droplets.
PLIN5	19	4522543	4535208	168	rs4807590	rs12980043	298.974	0.00878903	0.00188	rs35866605	perilipin 5 [Source:HGNC Symbol;Acc:HGNC:33196]	Lipid droplet-associated protein that maintains the balance between lipogenesis and lipolysis and also regulates fatty acid oxidation in oxidative tissues. Recruits mitochondria to the surface of lipid droplets and is involved in lipid droplet homeostasis by regulating both the storage of fatty acids in the form of triglycerides and the release of fatty acids for mitochondrial fatty acid oxidation. In lipid droplet triacylglycerol hydrolysis, plays a role as a scaffolding protein for three major key lipolytic players: ABHD5, PNPLA2 and LIPE. Reduces the triacylglycerol hydrolase activity of PNPLA2 by recruiting and sequestering PNPLA2 to lipid droplets. Phosphorylation by PKA enables lipolysis probably by promoting release of ABHD5 from the perilipin scaffold and by facilitating interaction of ABHD5 with PNPLA2. Also increases lipolysis through interaction with LIPE and upon PKA-mediated phosphorylation of LIPE.
PLK1	16	23690200	23701688	94	rs249954	rs8044527	70.4356	0.783065	0.0368	rs62029269	polo like kinase 1 [Source:HGNC Symbol;Acc:HGNC:9077]	Serine/threonine-protein kinase that performs several important functions throughout M phase of the cell cycle, including the regulation of centrosome maturation and spindle assembly, the removal of cohesins from chromosome arms, the inactivation of anaphase-promoting complex/cyclosome (APC/C) inhibitors, and the regulation of mitotic exit and cytokinesis. Polo-like kinase proteins acts by binding and phosphorylating proteins are that already phosphorylated on a specific motif recognized by the POLO box domains. Phosphorylates BORA, BUB1B/BUBR1, CCNB1, CDC25C, CEP55, ECT2, ERCC6L, FBXO5/EMI1, FOXM1, KIF20A/MKLP2, CENPU, NEDD1, NINL, NPM1, NUDC, PKMYT1/MYT1, KIZ, PPP1R12A/MYPT1, PRC1, RACGAP1/CYK4, SGO1, STAG2/SA2, TEX14, TOPORS, p73/TP73, TPT1 and WEE1. Plays a key role in centrosome functions and the assembly of bipolar spindles by phosphorylating KIZ, NEDD1 and NINL. NEDD1 phosphorylation promotes subsequent targeting of the gamma-tubulin ring complex (gTuRC) to the centrosome, an important step for spindle formation. Phosphorylation of NINL component of the centrosome leads to NINL dissociation from other centrosomal proteins. Involved in mitosis exit and cytokinesis by phosphorylating CEP55, ECT2, KIF20A/MKLP2, CENPU, PRC1 and RACGAP1. Recruited at the central spindle by phosphorylating and docking PRC1 and KIF20A/MKLP2; creates its own docking sites on PRC1 and KIF20A/MKLP2 by mediating phosphorylation of sites subsequently recognized by the POLO box domains. Phosphorylates RACGAP1, thereby creating a docking site for the Rho GTP exchange factor ECT2 that is essential for the cleavage furrow formation. Promotes the central spindle recruitment of ECT2. Plays a central role in G2/M transition of mitotic cell cycle by phosphorylating CCNB1, CDC25C, FOXM1, CENPU, PKMYT1/MYT1, PPP1R12A/MYPT1 and WEE1. Part of a regulatory circuit that promotes the activation of CDK1 by phosphorylating the positive regulator CDC25C and inhibiting the negative regulators WEE1 and PKMYT1/MYT1. Also acts by mediating phosphorylation of cyclin-B1 (CCNB1) on centrosomes in prophase. Phosphorylates FOXM1, a key mitotic transcription regulator, leading to enhance FOXM1 transcriptional activity. Involved in kinetochore functions and sister chromatid cohesion by phosphorylating BUB1B/BUBR1, FBXO5/EMI1 and STAG2/SA2. PLK1 is high on non-attached kinetochores suggesting a role of PLK1 in kinetochore attachment or in spindle assembly checkpoint (SAC) regulation. Required for kinetochore localization of BUB1B. Regulates the dissociation of cohesin from chromosomes by phosphorylating cohesin subunits such as STAG2/SA2. Phosphorylates SGO1: required for spindle pole localization of isoform 3 of SGO1 and plays a role in regulating its centriole cohesion function. Mediates phosphorylation of FBXO5/EMI1, a negative regulator of the APC/C complex during prophase, leading to FBXO5/EMI1 ubiquitination and degradation by the proteasome. Acts as a negative regulator of p53 family members: phosphorylates TOPORS, leading to inhibit the sumoylation of p53/TP53 and simultaneously enhance the ubiquitination and subsequent degradation of p53/TP53. Phosphorylates the transactivation domain of the transcription factor p73/TP73, leading to inhibit p73/TP73-mediated transcriptional activation and pro-apoptotic functions. Phosphorylates BORA, and thereby promotes the degradation of BORA. Contributes to the regulation of AURKA function. Also required for recovery after DNA damage checkpoint and entry into mitosis. Phosphorylates MISP, leading to stabilization of cortical and astral microtubule attachments required for proper spindle positioning (PubMed:8991084, PubMed:11202906, PubMed:12207013, PubMed:12447691, PubMed:12524548, PubMed:12738781, PubMed:12852856, PubMed:12939256, PubMed:14532005, PubMed:14734534, PubMed:15070733, PubMed:15148369, PubMed:15469984, PubMed:16198290, PubMed:16247472, PubMed:16980960, PubMed:17081991, PubMed:17351640, PubMed:17376779, PubMed:17617734, PubMed:18174154, PubMed:18331714, PubMed:18418051, PubMed:18477460, PubMed:18521620, PubMed:18615013, PubMed:19160488, PubMed:19351716, PubMed:19468300, PubMed:19468302, PubMed:19473992, PubMed:19509060, PubMed:19597481, PubMed:23455478, PubMed:23509069). Together with MEIKIN, acts as a regulator of kinetochore function during meiosis I: required both for mono-orientation of kinetochores on sister chromosomes and protection of centromeric cohesin from separase-mediated cleavage (By similarity). Phosphorylates CEP68 and is required for its degradation (PubMed:25503564). Regulates nuclear envelope breakdown during prophase by phosphorylating DCTN1 resulting in its localization in the nuclear envelope (PubMed:20679239). Phosphorylates the heat shock transcription factor HSF1, promoting HSF1 nuclear translocation upon heat shock (PubMed:15661742). Phosphorylates HSF1 also in the early mitotic period; this phosphorylation regulates HSF1 localization to the spindle pole, the recruitment of the SCF(BTRC) ubiquitin ligase complex induicing HSF1 degradation, and hence mitotic progression (PubMed:18794143).
PLK2	5	57749809	57755966	89	rs4700282	rs6889999	97.414	0.32416	0.006714	rs963615	polo like kinase 2 [Source:HGNC Symbol;Acc:HGNC:19699]	Tumor suppressor serine/threonine-protein kinase involved in synaptic plasticity, centriole duplication and G1/S phase transition. Polo-like kinases act by binding and phosphorylating proteins are that already phosphorylated on a specific motif recognized by the POLO box domains. Phosphorylates CENPJ, NPM1, RAPGEF2, RASGRF1, SNCA, SIPA1L1 and SYNGAP1. Plays a key role in synaptic plasticity and memory by regulating the Ras and Rap protein signaling: required for overactivity-dependent spine remodeling by phosphorylating the Ras activator RASGRF1 and the Rap inhibitor SIPA1L1 leading to their degradation by the proteasome. Conversely, phosphorylates the Rap activator RAPGEF2 and the Ras inhibitor SYNGAP1, promoting their activity. Also regulates synaptic plasticity independently of kinase activity, via its interaction with NSF that disrupts the interaction between NSF and the GRIA2 subunit of AMPARs, leading to a rapid rundown of AMPAR-mediated current that occludes long term depression. Required for procentriole formation and centriole duplication by phosphorylating CENPJ and NPM1, respectively. Its induction by p53/TP53 suggests that it may participate in the mitotic checkpoint following stress.
PLK3	1	45266035	45271667	51	rs12566610	rs11211046	59.7455	0.24788	0.004249	rs185177951	polo like kinase 3 [Source:HGNC Symbol;Acc:HGNC:2154]	Serine/threonine-protein kinase involved in cell cycle regulation, response to stress and Golgi disassembly. Polo-like kinases act by binding and phosphorylating proteins are that already phosphorylated on a specific motif recognized by the POLO box domains. Phosphorylates ATF2, BCL2L1, CDC25A, CDC25C, CHEK2, HIF1A, JUN, p53/TP53, p73/TP73, PTEN, TOP2A and VRK1. Involved in cell cycle regulation: required for entry into S phase and cytokinesis. Phosphorylates BCL2L1, leading to regulate the G2 checkpoint and progression to cytokinesis during mitosis. Plays a key role in response to stress: rapidly activated upon stress stimulation, such as ionizing radiation, reactive oxygen species (ROS), hyperosmotic stress, UV irradiation and hypoxia. Involved in DNA damage response and G1/S transition checkpoint by phosphorylating CDC25A, p53/TP53 and p73/TP73. Phosphorylates p53/TP53 in response to reactive oxygen species (ROS), thereby promoting p53/TP53-mediated apoptosis. Phosphorylates CHEK2 in response to DNA damage, promoting the G2/M transition checkpoint. Phosphorylates the transcription factor p73/TP73 in response to DNA damage, leading to inhibit p73/TP73-mediated transcriptional activation and pro-apoptotic functions. Phosphorylates HIF1A and JUN is response to hypoxia. Phosphorylates ATF2 following hyperosmotic stress in corneal epithelium. Also involved in Golgi disassembly during the cell cycle: part of a MEK1/MAP2K1-dependent pathway that induces Golgi fragmentation during mitosis by mediating phosphorylation of VRK1. May participate in endomitotic cell cycle, a form of mitosis in which both karyokinesis and cytokinesis are interrupted and is a hallmark of megakaryocyte differentiation, via its interaction with CIB1.
PLK4	4	128802015	128820377	50	rs7684815	rs111958772	59.0565	0.24691	0.0128	rs187279821	polo like kinase 4 [Source:HGNC Symbol;Acc:HGNC:11397]	Serine/threonine-protein kinase that plays a central role in centriole duplication. Able to trigger procentriole formation on the surface of the parental centriole cylinder, leading to the recruitment of centriole biogenesis proteins such as SASS6, CENPJ/CPAP, CCP110, CEP135 and gamma-tubulin. When overexpressed, it is able to induce centrosome amplification through the simultaneous generation of multiple procentrioles adjoining each parental centriole during S phase. Phosphorylates 'Ser-151' of FBXW5 during the G1/S transition, leading to inhibit FBXW5 ability to ubiquitinate SASS6. Its central role in centriole replication suggests a possible role in tumorigenesis, centrosome aberrations being frequently observed in tumors. Also involved in deuterosome-mediated centriole amplification in multiciliated that can generate more than 100 centrioles. Also involved in trophoblast differentiation by phosphorylating HAND1, leading to disrupt the interaction between HAND1 and MDFIC and activate HAND1. Phosphorylates CDC25C and CHEK2. Required for the recruitment of STIL to the centriole and for STIL-mediated centriole amplification (PubMed:22020124).
PLK5	19	1524072	1535455	183	rs45441601	rs8104174	267.508	0.0652712	0.0005594	rs791456	polo like kinase 5 [Source:HGNC Symbol;Acc:HGNC:27001]	Inactive serine/threonine-protein kinase that plays a role in cell cycle progression and neuronal differentiation.
PLLP	16	57290008	57318584	123	rs17313981	rs591940	188.743	0.0608554	0.0003493	rs79025429	plasmolipin [Source:HGNC Symbol;Acc:HGNC:18553]	Appears to be involved in myelination. Could also participate in ion transport events as addition of plasmolipin to lipid bilayers induces the formation of ion channels, which are voltage-dependent and K(+)-selective.
PLN	6	118869441	118881587	51	rs12194679	rs113943148	52.5035	0.401225	0.02818	rs116988609	phospholamban [Source:HGNC Symbol;Acc:HGNC:9080]	Reversibly inhibits the activity of ATP2A2 in cardiac sarcoplasmic reticulum by decreasing the apparent affinity of the ATPase for Ca(2+). Modulates the contractility of the heart muscle in response to physiological stimuli via its effects on ATP2A2. Modulates calcium re-uptake during muscle relaxation and plays an important role in calcium homeostasis in the heart muscle. The degree of ATP2A2 inhibition depends on the oligomeric state of PLN. ATP2A2 inhibition is alleviated by PLN phosphorylation.
PLOD1	1	11994723	12035599	117	rs12139365	rs2878737	156.848	0.16895	0.004754	rs6691513	procollagen-lysine,2-oxoglutarate 5-dioxygenase 1 [Source:HGNC Symbol;Acc:HGNC:9081]	Forms hydroxylysine residues in -Xaa-Lys-Gly- sequences in collagens. These hydroxylysines serve as sites of attachment for carbohydrate units and are essential for the stability of the intermolecular collagen cross-links.
PLOD2	3	145787227	145879282	118	rs1449452	rs12488776	136.633	0.247233	0.00594	rs74839965	procollagen-lysine,2-oxoglutarate 5-dioxygenase 2 [Source:HGNC Symbol;Acc:HGNC:9082]	Forms hydroxylysine residues in -Xaa-Lys-Gly- sequences in collagens. These hydroxylysines serve as sites of attachment for carbohydrate units and are essential for the stability of the intermolecular collagen cross-links.
PLOD3	7	100849257	100861011	108	rs4729665	rs111673259	222.122	0.0075076	0.0003627	rs9918635	procollagen-lysine,2-oxoglutarate 5-dioxygenase 3 [Source:HGNC Symbol;Acc:HGNC:9083]	Forms hydroxylysine residues in -Xaa-Lys-Gly- sequences in collagens. These hydroxylysines serve as sites of attachment for carbohydrate units and are essential for the stability of the intermolecular collagen cross-links.
PLRG1	4	155456148	155471585	97	rs1388075	rs7659024	140.289	0.110442	0.01475	rs35290073	pleiotropic regulator 1 [Source:HGNC Symbol;Acc:HGNC:9089]	Component of the PRP19-CDC5L complex that forms an integral part of the spliceosome and is required for activating pre-mRNA splicing.
PLS1	3	142315228	142432505	93	rs113013729	rs7646197	105.767	0.2862	0.006512	rs73228787	plastin 1 [Source:HGNC Symbol;Acc:HGNC:9090]	Actin-bundling protein in the absence of calcium.
PLSCR1	3	146232966	146262628	142	rs146223759	rs6784661	144.129	0.417896	0.005464	rs75447377	phospholipid scramblase 1 [Source:HGNC Symbol;Acc:HGNC:9092]	May mediate accelerated ATP-independent bidirectional transbilayer migration of phospholipids upon binding calcium ions that results in a loss of phospholipid asymmetry in the plasma membrane. May play a central role in the initiation of fibrin clot formation, in the activation of mast cells and in the recognition of apoptotic and injured cells by the reticuloendothelial system.|May play a role in the antiviral response of interferon (IFN) by amplifying and enhancing the IFN response through increased expression of select subset of potent antiviral genes. May contribute to cytokine-regulated cell proliferation and differentiation.
PLSCR2	3	146151074	146213778	107	rs11929562	rs2099939	99.8012	0.517618	0.01383	rs73153001	phospholipid scramblase 2 [Source:HGNC Symbol;Acc:HGNC:16494]	May mediate accelerated ATP-independent bidirectional transbilayer migration of phospholipids upon binding calcium ions that results in a loss of phospholipid asymmetry in the plasma membrane. May play a central role in the initiation of fibrin clot formation, in the activation of mast cells and in the recognition of apoptotic and injured cells by the reticuloendothelial system.|Isoform 1 has no prospholipid scramblase activity, due to the lack of a N-terminal proline-rich domain.
PLSCR3	17	7293046	7298162	141	rs4796406	rs4151134	139.068	0.458676	0.008634	rs3744406	phospholipid scramblase 3 [Source:HGNC Symbol;Acc:HGNC:16495]	May mediate accelerated ATP-independent bidirectional transbilayer migration of phospholipids upon binding calcium ions that results in a loss of phospholipid asymmetry in the plasma membrane. May play a central role in the initiation of fibrin clot formation, in the activation of mast cells and in the recognition of apoptotic and injured cells by the reticuloendothelial system. Seems to play a role in apoptosis, through translocation of cardiolipin from the inner to the outer mitochondrial membrane which promotes BID recruitment and enhances tBid-induced mitochondrial damages.
PLSCR4	3	145910123	145968966	107	rs34392701	rs71300396	109.333	0.405169	0.00594	rs74839965	phospholipid scramblase 4 [Source:HGNC Symbol;Acc:HGNC:16497]	May mediate accelerated ATP-independent bidirectional transbilayer migration of phospholipids upon binding calcium ions that results in a loss of phospholipid asymmetry in the plasma membrane. May play a central role in the initiation of fibrin clot formation, in the activation of mast cells and in the recognition of apoptotic and injured cells by the reticuloendothelial system.
PLSCR5	3	146303624	146324003	139	rs34598718	rs16858692	146.214	0.367481	0.005464	rs75447377	phospholipid scramblase family member 5 [Source:HGNC Symbol;Acc:HGNC:19952]
PLTP	20	44527258	44541003	83	rs6130945	rs16990964	84.2781	0.403562	0.00289	rs151155732	phospholipid transfer protein [Source:HGNC Symbol;Acc:HGNC:9093]	Facilitates the transfer of a spectrum of different lipid molecules, including diacylglycerol, phosphatidic acid, sphingomyelin, phosphatidylcholine, phosphatidylglycerol, cerebroside and phosphatidyl ethanolamine. Essential for the transfer of excess surface lipids from triglyceride-rich lipoproteins to HDL, thereby facilitating the formation of smaller lipoprotein remnants, contributing to the formation of LDL, and assisting in the maturation of HDL particles. PLTP also plays a key role in the uptake of cholesterol from peripheral cells and tissues that is subsequently transported to the liver for degradation and excretion. Two distinct forms of PLTP exist in plasma: an active form that can transfer PC from phospholipid vesicles to high-density lipoproteins (HDL), and an inactive form that lacks this capability.
PLVAP	19	17462263	17488137	148	rs11086066	rs73018460	224.488	0.0550365	0.001338	rs7259941	plasmalemma vesicle associated protein [Source:HGNC Symbol;Acc:HGNC:13635]	Involved in the formation of stomatal and fenestral diaphragms of caveolae. May function in microvascular permeability.
PLXDC1	17	37219555	37307902	204	rs58165931	rs16530	223.656	0.312828	0.004715	rs11871079	plexin domain containing 1 [Source:HGNC Symbol;Acc:HGNC:20945]	Plays a critical role in endothelial cell capillary morphogenesis.
PLXDC2	10	20105371	20578784	698	rs71491165	rs7913312	633.546	0.621569	0.0008771	rs11011712	plexin domain containing 2 [Source:HGNC Symbol;Acc:HGNC:21013]	May play a role in tumor angiogenesis.
PLXNA1	3	126707436	126756235	139	rs77261910	rs73203218	106.158	0.766462	0.02193	rs146137394	plexin A1 [Source:HGNC Symbol;Acc:HGNC:9099]	Coreceptor for SEMA3A, SEMA3C, SEMA3F and SEMA6D. Necessary for signaling by class 3 semaphorins and subsequent remodeling of the cytoskeleton. Plays a role in axon guidance, invasive growth and cell migration. Class 3 semaphorins bind to a complex composed of a neuropilin and a plexin. The plexin modulates the affinity of the complex for specific semaphorins, and its cytoplasmic domain is required for the activation of down-stream signaling events in the cytoplasm.
PLXNA2	1	208195587	208417665	364	rs56142341	rs75151122	354.998	0.480158	0.00372	rs141385589	plexin A2 [Source:HGNC Symbol;Acc:HGNC:9100]	Coreceptor for SEMA3A and SEMA6A. Necessary for signaling by SEMA6A and class 3 semaphorins and subsequent remodeling of the cytoskeleton. Plays a role in axon guidance, invasive growth and cell migration. Class 3 semaphorins bind to a complex composed of a neuropilin and a plexin. The plexin modulates the affinity of the complex for specific semaphorins, and its cytoplasmic domain is required for the activation of down-stream signaling events in the cytoplasm.
PLXNA4	7	131808090	132333447	663	rs13438632	rs147839535	587.665	0.70414	0.001743	rs73158857	plexin A4 [Source:HGNC Symbol;Acc:HGNC:9102]	Coreceptor for SEMA3A. Necessary for signaling by class 3 semaphorins and subsequent remodeling of the cytoskeleton. Plays a role in axon guidance in the developing nervous system. Class 3 semaphorins bind to a complex composed of a neuropilin and a plexin. The plexin modulates the affinity of the complex for specific semaphorins, and its cytoplasmic domain is required for the activation of down-stream signaling events in the cytoplasm.
PLXNB1	3	48445260	48471460	59	rs986742	rs9822677	100.577	0.0473138	0.002136	rs3135952	plexin B1 [Source:HGNC Symbol;Acc:HGNC:9103]	Receptor for SEMA4D. Plays a role in RHOA activation and subsequent changes of the actin cytoskeleton. Plays a role in axon guidance, invasive growth and cell migration.
PLXNB2	22	50713407	50746001	195	rs73187269	rs60225523	161.229	0.66589	0.01205	rs11553697	plexin B2 [Source:HGNC Symbol;Acc:HGNC:9104]	Cell surface receptor for SEMA4C, SEMA4D and SEMA4G that plays an important role in cell-cell signaling. Binding to class 4 semaphorins promotes downstream activation of RHOA and phosphorylation of ERBB2 at 'Tyr-1248'. Required for normal differentiation and migration of neuronal cells during brain corticogenesis and for normal embryonic brain development. Regulates the migration of cerebellar granule cells in the developing brain. Plays a role in RHOA activation and subsequent changes of the actin cytoskeleton. Plays a role in axon guidance, invasive growth and cell migration. May modulate the activity of RAC1 and CDC42. Down-regulates macrophage migration in wound-healing assays (in vitro).
PLXNC1	12	94542498	94701451	349	rs9651947	rs4761609	228.317	0.963293	0.002557	rs74645880	plexin C1 [Source:HGNC Symbol;Acc:HGNC:9106]	Receptor for SEMA7A, for smallpox semaphorin A39R, vaccinia virus semaphorin A39R and for herpesvirus Sema protein. Binding of semaphorins triggers cellular responses leading to the rearrangement of the cytoskeleton and to secretion of IL6 and IL8.
PLXND1	3	129274055	129325582	112	rs3774780	rs4688810	203.732	0.0265426	0.0005125	rs2811434	plexin D1 [Source:HGNC Symbol;Acc:HGNC:9107]	Cell surface receptor for SEMA4A and for class 3 semaphorins, such as SEMA3A, SEMA3C and SEMA3E. Plays an important role in cell-cell signaling, and in regulating the migration of a wide spectrum of cell types. Regulates the migration of thymocytes in the medulla. Regulates endothelial cell migration. Plays an important role in ensuring the specificity of synapse formation. Required for normal development of the heart and vasculature (By similarity). Mediates anti-angiogenic signaling in response to SEMA3E.
PM20D1	1	205797149	205819276	95	rs10900524	rs35736438	115.152	0.221253	0.001161	rs115519405	peptidase M20 domain containing 1 [Source:HGNC Symbol;Acc:HGNC:26518]	Bidirectional N-fatty-acyl amino acid synthase/hydrolase that regulates the production of N-fatty-acyl amino acids. These metabolites are endogenous chemical uncouplers of mitochondrial respiration. In an UCP1-independent manner, maybe through interaction with mitochondrial transporters, they promote proton leakage into the mitochondrial matrix. Thereby, this secreted protein may indirectly regulate the bodily dissipation of chemical energy as heat through thermogenic respiration.
PM20D2	6	89855768	89875288	114	rs1054973	rs6454744	176.944	0.0851187	0.0002112	rs7739816	peptidase M20 domain containing 2 [Source:HGNC Symbol;Acc:HGNC:21408]
PMAIP1	18	57567191	57571538	119	rs78358851	rs78664200	97.6833	0.665858	0.02798	rs11152187	phorbol-12-myristate-13-acetate-induced protein 1 [Source:HGNC Symbol;Acc:HGNC:9108]	Promotes activation of caspases and apoptosis. Promotes mitochondrial membrane changes and efflux of apoptogenic proteins from the mitochondria. Contributes to p53/TP53-dependent apoptosis after radiation exposure. Promotes proteasomal degradation of MCL1. Competes with BAK1 for binding to MCL1 and can displace BAK1 from its binding site on MCL1 (By similarity). Competes with BIM/BCL2L11 for binding to MCL1 and can displace BIM/BCL2L11 from its binding site on MCL1.
PMCH	12	102590236	102591614	43	rs76825149	rs11111224	66.6338	0.0809217	0.004331	rs79000607	pro-melanin concentrating hormone [Source:HGNC Symbol;Acc:HGNC:9109]	MCH may act as a neurotransmitter or neuromodulator in a broad array of neuronal functions directed toward the regulation of goal-directed behavior, such as food intake, and general arousal. May also have a role in spermatocyte differentiation.
PMCHL1	5	22142460	22152379	81	rs6864874	rs115147269	107.886	0.142093	0.00725	rs73056489	NA
PMCHL2	5	70671611	70681820	39	rs71624229	rs145587168	25.7922	0.807764	0.04592	rs72759413	NA
PMEL	12	56347888	56360496	63	rs77858935	rs2131569	100.869	0.0352696	0.003122	rs76149942	premelanosome protein [Source:HGNC Symbol;Acc:HGNC:10880]	Plays a central role in the biogenesis of melanosomes. Involved in the maturation of melanosomes from stage I to II. The transition from stage I melanosomes to stage II melanosomes involves an elongation of the vesicle, and the appearance within of distinct fibrillar structures. Release of the soluble form, ME20-S, could protect tumor cells from antibody mediated immunity.
PMEPA1	20	56223447	56286592	313	rs6092498	rs6015075	551.254	0.00246343	4.68E-06	rs146815333	prostate transmembrane protein, androgen induced 1 [Source:HGNC Symbol;Acc:HGNC:14107]	Functions as a negative regulator of TGF-beta signaling and thereby probably plays a role in cell proliferation, differentiation, apoptosis, motility, extracellular matrix production and immunosuppression. In the canonical TGF-beta pathway, ZFYVE9/SARA recruits the intracellular signal transducer and transcriptional modulators SMAD2 and SMAD3 to the TGF-beta receptor. Phosphorylated by the receptor, SMAD2 and SMAD3 then form a heteromeric complex with SMAD4 that translocates to the nucleus to regulate transcription. Through interaction with SMAD2 and SMAD3, LDLRAD4 may compete with ZFYVE9 and SMAD4 and prevent propagation of the intracellular signal (PubMed:20129061, PubMed:24627487). Also involved in down-regulation of the androgen receptor (AR), enhancing ubiquitination and proteasome-mediated degradation of AR, probably by recruiting NEDD4 (PubMed:18703514).
PMF1	1	156182778	156209868	84	rs7555253	rs12563631	111.584	0.138169	0.00679	rs6700348	polyamine modulated factor 1 [Source:HGNC Symbol;Acc:HGNC:9112]	Part of the MIS12 complex which is required for normal chromosome alignment and segregation and kinetochore formation during mitosis. May act as a cotranscription partner of NFE2L2 involved in regulation of polyamine-induced transcription of SSAT.
PMF1-BGLAP	1	156182778	156213123	84	rs7555253	rs10908494	111.584	0.138169	0.00679	rs6700348	PMF1-BGLAP readthrough [Source:HGNC Symbol;Acc:HGNC:42953]	Part of the MIS12 complex which is required for normal chromosome alignment and segregation and kinetochore formation during mitosis. May act as a cotranscription partner of NFE2L2 involved in regulation of polyamine-induced transcription of SSAT.
PMFBP1	16	72152995	72206349	136	rs3890860	rs9927158	335.782	0.00457165	5.36E-05	rs117935826	polyamine modulated factor 1 binding protein 1 [Source:HGNC Symbol;Acc:HGNC:17728]	May play a role in sperm morphology especially the sperm tail and consequently affect fertility. May also be involved in the general organization of cellular cytoskeleton.
PML	15	74287013	74340155	120	rs1530169	rs184790191	107.89	0.542664	0.01363	rs117728498	promyelocytic leukemia [Source:HGNC Symbol;Acc:HGNC:9113]	Functions via its association with PML-nuclear bodies (PML-NBs) in a wide range of important cellular processes, including tumor suppression, transcriptional regulation, apoptosis, senescence, DNA damage response, and viral defense mechanisms. Acts as the scaffold of PML-NBs allowing other proteins to shuttle in and out, a process which is regulated by SUMO-mediated modifications and interactions. Isoform PML-4 has a multifaceted role in the regulation of apoptosis and growth suppression: activates RB1 and inhibits AKT1 via interactions with PP1 and PP2A phosphatases respectively, negatively affects the PI3K pathway by inhibiting MTOR and activating PTEN, and positively regulates p53/TP53 by acting at different levels (by promoting its acetylation and phosphorylation and by inhibiting its MDM2-dependent degradation). Isoform PML-4 also: acts as a transcriptional repressor of TBX2 during cellular senescence and the repression is dependent on a functional RBL2/E2F4 repressor complex, regulates double-strand break repair in gamma-irradiation-induced DNA damage responses via its interaction with WRN, acts as a negative regulator of telomerase by interacting with TERT, and regulates PER2 nuclear localization and circadian function. Isoform PML-6 inhibits specifically the activity of the tetrameric form of PKM. The nuclear isoforms (isoform PML-1, isoform PML-2, isoform PML-3, isoform PML-4 and isoform PML-5) in concert with SATB1 are involved in local chromatin-loop remodeling and gene expression regulation at the MHC-I locus. Isoform PML-2 is required for efficient IFN-gamma induced MHC II gene transcription via regulation of CIITA. Cytoplasmic PML is involved in the regulation of the TGF-beta signaling pathway. PML also regulates transcription activity of ELF4 and can act as an important mediator for TNF-alpha- and IFN-alpha-mediated inhibition of endothelial cell network formation and migration.|Exhibits antiviral activity against both DNA and RNA viruses. The antiviral activity can involve one or several isoform(s) and can be enhanced by the permanent PML-NB-associated protein DAXX or by the recruitment of p53/TP53 within these structures. Isoform PML-4 restricts varicella zoster virus (VZV) via sequestration of virion capsids in PML-NBs thereby preventing their nuclear egress and inhibiting formation of infectious virus particles. The sumoylated isoform PML-4 restricts rabies virus by inhibiting viral mRNA and protein synthesis. The cytoplasmic isoform PML-14 can restrict herpes simplex virus-1 (HHV-1) replication by sequestering the viral E3 ubiquitin-protein ligase ICP0 in the cytoplasm. Isoform PML-6 shows restriction activity towards human cytomegalovirus (HCMV) and influenza A virus strains PR8(H1N1) and ST364(H3N2). Sumoylated isoform PML-4 and isoform PML-12 show antiviral activity against encephalomyocarditis virus (EMCV) by promoting nuclear sequestration of viral polymerase (P3D-POL) within PML NBs. Isoform PML-3 exhibits antiviral activity against poliovirus by inducing apoptosis in infected cells through the recruitment and the activation of p53/TP53 in the PML-NBs. Isoform PML-3 represses human foamy virus (HFV) transcription by complexing the HFV transactivator, bel1/tas, preventing its binding to viral DNA. PML may positively regulate infectious hepatitis C viral (HCV) production and isoform PML-2 may enhance adenovirus transcription.
PMM1	22	41972889	41985871	48	rs62236521	rs116962367	173.607	4.18E-05	1.73E-05	rs9607821	phosphomannomutase 1 [Source:HGNC Symbol;Acc:HGNC:9114]	Involved in the synthesis of the GDP-mannose and dolichol-phosphate-mannose required for a number of critical mannosyl transfer reactions. In addition, may be responsible for the degradation of glucose-1,6-bisphosphate in ischemic brain.
PMM2	16	8891669	8943194	279	rs140140204	rs2289109	329.349	0.214244	0.001803	rs140140204	phosphomannomutase 2 [Source:HGNC Symbol;Acc:HGNC:9115]	Involved in the synthesis of the GDP-mannose and dolichol-phosphate-mannose required for a number of critical mannosyl transfer reactions.
PMP2	8	82352563	82359719	72	rs7001643	rs7004393	48.4449	0.834996	0.01213	rs10087852	peripheral myelin protein 2 [Source:HGNC Symbol;Acc:HGNC:9117]	May play a role in lipid transport protein in Schwann cells. May bind cholesterol.
PMP22	17	15133093	15168674	116	rs9635677	rs2531950	84.0993	0.7653	0.01165	rs77273761	peripheral myelin protein 22 [Source:HGNC Symbol;Acc:HGNC:9118]	Might be involved in growth regulation, and in myelinization in the peripheral nervous system.
PMPCA	9	139305024	139318213	144	rs11145958	rs9657744	173.787	0.215001	0.003668	rs34569521	peptidase, mitochondrial processing alpha subunit [Source:HGNC Symbol;Acc:HGNC:18667]	Cleaves presequences (transit peptides) from mitochondrial protein precursors.
PMPCB	7	102937872	102955133	42	rs145718166	rs142060250	81.5883	0.0181175	0.005032	rs73175848	peptidase, mitochondrial processing beta subunit [Source:HGNC Symbol;Acc:HGNC:9119]	Cleaves presequences (transit peptides) from mitochondrial protein precursors.
PMS1	2	190648810	190742355	72	rs149371032	rs77934397	73.3279	0.390834	0.01502	rs10210345	PMS1 homolog 1, mismatch repair system component [Source:HGNC Symbol;Acc:HGNC:9121]	Probably involved in the repair of mismatches in DNA.
PMS2	7	6012869	6048737	90	rs140428126	rs118074882	68.2757	0.717143	0.0169	rs112800410	PMS1 homolog 2, mismatch repair system component [Source:HGNC Symbol;Acc:HGNC:9122]	Component of the post-replicative DNA mismatch repair system (MMR). Heterodimerizes with MLH1 to form MutL alpha. DNA repair is initiated by MutS alpha (MSH2-MSH6) or MutS beta (MSH2-MSH6) binding to a dsDNA mismatch, then MutL alpha is recruited to the heteroduplex. Assembly of the MutL-MutS-heteroduplex ternary complex in presence of RFC and PCNA is sufficient to activate endonuclease activity of PMS2. It introduces single-strand breaks near the mismatch and thus generates new entry points for the exonuclease EXO1 to degrade the strand containing the mismatch. DNA methylation would prevent cleavage and therefore assure that only the newly mutated DNA strand is going to be corrected. MutL alpha (MLH1-PMS2) interacts physically with the clamp loader subunits of DNA polymerase III, suggesting that it may play a role to recruit the DNA polymerase III to the site of the MMR. Also implicated in DNA damage signaling, a process which induces cell cycle arrest and can lead to apoptosis in case of major DNA damages.
PMS2CL	7	6774935	6791232	59	rs10249045	rs62439743	67.0006	0.28904	0.01184	rs28371147	NA
PMS2P1	7	99918262	99933930	46	rs12113906	rs10085549	51.2474	0.318257	0.03262	rs150175968	NA
PMS2P3	7	75137068	75157453	78	rs61688923	rs794348	231.642	0.00088244	0.0003731	rs1668935	NA
PMS2P4	7	66741117	66767429	114	rs28464901	rs112463395	144.291	0.198704	0.006875	rs66701377	NA
PMS2P5_dup_1	7	74306886	74336166	12	rs801075	rs112924314	84.062	4.83E-05	9.96E-06	rs1637366	NA
PMS2P5_dup_2	7	74702376	74988276	2	rs374462330	rs236628	8.83796	0.0122672	0.01741	rs374462330	NA
PMS2P9	7	76668796	76682355	30	rs145212505	rs75146014	38.6604	0.220832	0.01757	rs71245092	NA
PMVK	1	154897207	154909484	47	rs72702209	rs144926241	71.2793	0.0822149	0.007124	rs11264280	phosphomevalonate kinase [Source:HGNC Symbol;Acc:HGNC:9141]
PNISR	6	99847840	99873207	79	rs1009031	rs71564272	185.973	0.00404638	0.0002659	rs10457650	PNN interacting serine and arginine rich protein [Source:HGNC Symbol;Acc:HGNC:21222]
PNKD	2	219135114	219211516	105	rs10932763	rs2279014	104.798	0.407157	0.01657	rs1567869	paroxysmal nonkinesigenic dyskinesia [Source:HGNC Symbol;Acc:HGNC:9153]	Probable hydrolase that plays an aggravative role in the development of cardiac hypertrophy via activation of the NF-kappa-B signaling pathway.
PNKP	19	50364459	50370822	115	rs12973635	rs1152239	305.69	0.00170072	2.31E-05	rs1290751	polynucleotide kinase 3'-phosphatase [Source:HGNC Symbol;Acc:HGNC:9154]	Plays a key role in the repair of DNA damage, functioning as part of both the non-homologous end-joining (NHEJ) and base excision repair (BER) pathways. Through its two catalytic activities, PNK ensures that DNA termini are compatible with extension and ligation by either removing 3'-phosphates from, or by phosphorylating 5'-hydroxyl groups on, the ribose sugar of the DNA backbone.
PNLDC1	6	160221280	160241736	111	rs6928450	rs7750863	117.234	0.367299	0.005816	rs34152298	PARN like, ribonuclease domain containing 1 [Source:HGNC Symbol;Acc:HGNC:21185]	3'-exoribonuclease that has a preference for poly(A) tails of mRNAs, thereby efficiently degrading poly(A) tails (PubMed:27515512). Exonucleolytic degradation of the poly(A) tail is often the first step in the decay of eukaryotic mRNAs and is also used to silence certain maternal mRNAs translationally during oocyte maturation and early embryonic development (PubMed:27515512). May act as a regulator of multipotency in embryonic stem cells.
PNLIP	10	118305427	118327367	100	rs7078440	rs74161807	93.0782	0.533596	0.007725	rs12251289	pancreatic lipase [Source:HGNC Symbol;Acc:HGNC:9155]
PNLIPRP1	10	118350489	118368686	109	rs74158485	rs880887	112.644	0.378234	0.002706	rs79916891	pancreatic lipase related protein 1 [Source:HGNC Symbol;Acc:HGNC:9156]	May function as inhibitor of dietary triglyceride digestion. Lacks detectable lipase activity towards triglycerides, diglycerides, phosphatidylcholine, galactolipids or cholesterol esters (in vitro).
PNLIPRP2	10	118380464	118404654	145	rs17094974	rs3010468	182.908	0.167643	0.002706	rs79916891	NA
PNLIPRP3	10	118187423	118237468	120	rs12242597	rs10787708	112.154	0.516411	0.01015	rs17734465	pancreatic lipase related protein 3 [Source:HGNC Symbol;Acc:HGNC:23492]
PNMA1	14	74178485	74181128	86	rs45508195	rs10145360	94.4158	0.328682	0.005213	rs149920940	PNMA family member 1 [Source:HGNC Symbol;Acc:HGNC:9158]
PNMA2	8	26362195	26371483	126	rs36121374	rs11990700	168.459	0.160195	0.00707	rs2570640	PNMA family member 2 [Source:HGNC Symbol;Acc:HGNC:9159]
PNMAL1	19	46969747	46974820	160	rs7250259	rs113431327	162.378	0.397228	0.01201	rs68104866	NA
PNMAL2	19	46994447	46999169	177	rs113671936	rs8107756	159.333	0.541501	0.01201	rs68104866	NA
PNMT	17	37824233	37826728	62	rs72827166	rs4252639	56.0108	0.523655	0.01893	rs138742873	phenylethanolamine N-methyltransferase [Source:HGNC Symbol;Acc:HGNC:9160]	Converts noradrenaline to adrenaline.
PNN	14	39644386	39652422	75	rs61999429	rs12894960	78.1492	0.371053	0.01276	rs72673356	pinin, desmosome associated protein [Source:HGNC Symbol;Acc:HGNC:9162]	Transcriptional activator binding to the E-box 1 core sequence of the E-cadherin promoter gene; the core-binding sequence is 5'CAGGTG-3'. Capable of reversing CTBP1-mediated transcription repression. Auxiliary component of the splicing-dependent multiprotein exon junction complex (EJC) deposited at splice junction on mRNAs. The EJC is a dynamic structure consisting of core proteins and several peripheral nuclear and cytoplasmic associated factors that join the complex only transiently either during EJC assembly or during subsequent mRNA metabolism. Participates in the regulation of alternative pre-mRNA splicing. Associates to spliced mRNA within 60 nt upstream of the 5'-splice sites. Component of the PSAP complex which binds RNA in a sequence-independent manner and is proposed to be recruited to the EJC prior to or during the splicing process and to regulate specific excision of introns in specific transcription subsets. Involved in the establishment and maintenance of epithelia cell-cell adhesion. Potential tumor suppressor for renal cell carcinoma.
PNO1	2	68385004	68403094	51	rs2122128	rs62143861	63.9883	0.202669	0.01126	rs148799833	partner of NOB1 homolog [Source:HGNC Symbol;Acc:HGNC:32790]
PNOC	8	28174648	28200871	112	rs1563942	rs79176825	156.261	0.0949905	0.001795	rs4732850	prepronociceptin [Source:HGNC Symbol;Acc:HGNC:9163]	Nociceptin: Ligand of the opioid receptor-like receptor OPRL1. It may act as a transmitter in the brain by modulating nociceptive and locomotor behavior. May be involved in neuronal differentiation and development.|Nocistatin: Blocks nociceptin action in pain transmission by inhibiting nociceptin-induced hyperalgesia and allodynia.|Orphanin FQ2: Has potent analgesic activity.
PNP	14	20937537	20946165	215	rs1760955	rs76433293	213.331	0.464991	0.01484	rs57517679	purine nucleoside phosphorylase [Source:HGNC Symbol;Acc:HGNC:7892]	The purine nucleoside phosphorylases catalyze the phosphorolytic breakdown of the N-glycosidic bond in the beta-(deoxy)ribonucleoside molecules, with the formation of the corresponding free purine bases and pentose-1-phosphate.
PNPLA1	6	36210944	36276372	204	rs57747046	rs13205289	230.23	0.270367	0.002725	rs35822965	patatin like phospholipase domain containing 1 [Source:HGNC Symbol;Acc:HGNC:21246]	Lipid hydrolase. Important in the formation of the epidermal lipid barrier. Plays a role in glycerophospholipid metabolism.
PNPLA2	11	818900	825571	141	rs4963162	rs59159914	218.323	0.0592309	0.002484	rs28402197	patatin like phospholipase domain containing 2 [Source:HGNC Symbol;Acc:HGNC:30802]	Catalyzes the initial step in triglyceride hydrolysis in adipocyte and non-adipocyte lipid droplets (PubMed:15550674). Also has acylglycerol transacylase activity. May act coordinately with LIPE/HLS within the lipolytic cascade. Regulates adiposome size and may be involved in the degradation of adiposomes (PubMed:16239926). May play an important role in energy homeostasis. May play a role in the response of the organism to starvation, enhancing hydrolysis of triglycerides and providing free fatty acids to other tissues to be oxidized in situations of energy depletion.
PNPLA3	22	44319618	44343448	183	rs11703607	rs6006474	161.623	0.618395	0.0003277	rs79564131	patatin like phospholipase domain containing 3 [Source:HGNC Symbol;Acc:HGNC:18590]	Multifunctional enzyme which has both triacylglycerol lipase and acylglycerol O-acyltransferase activities.
PNPLA5	22	44275557	44287893	153	rs62226117	rs9625964	122.463	0.733426	0.00143	rs5764355	patatin like phospholipase domain containing 5 [Source:HGNC Symbol;Acc:HGNC:24888]	Lipid hydrolase.
PNPLA6	19	7599037	7626653	173	rs113588324	rs77929972	137.101	0.755745	0.03247	rs4804755	patatin like phospholipase domain containing 6 [Source:HGNC Symbol;Acc:HGNC:16268]	Phospholipase B that deacylates intracellular phosphatidylcholine (PtdCho), generating glycerophosphocholine (GroPtdCho). This deacylation occurs at both sn-2 and sn-1 positions of PtdCho. Its specific chemical modification by certain organophosphorus (OP) compounds leads to distal axonopathy.
PNPLA7	9	140354403	140445021	159	rs9414736	rs9777268	271.038	0.01301	0.0023	rs1054864	patatin like phospholipase domain containing 7 [Source:HGNC Symbol;Acc:HGNC:24768]	Serine hydrolase, whose specific chemical modification by certain organophosphorus (OP) compounds leads to distal axonopathy.
PNPLA8	7	108110865	108168605	93	rs1558037	rs10156002	140.839	0.0777606	0.002391	rs118000972	patatin like phospholipase domain containing 8 [Source:HGNC Symbol;Acc:HGNC:28900]	Calcium-independent phospholipase A2, which catalyzes the hydrolysis of the sn-2 position of glycerophospholipids, PtdSer and to a lower extent PtdCho. Cleaves membrane phospholipids.
PNPO	17	46018888	46026674	79	rs78997383	rs146732730	139.174	0.049827	0.000636	rs17617053	pyridoxamine 5'-phosphate oxidase [Source:HGNC Symbol;Acc:HGNC:30260]	Catalyzes the oxidation of either pyridoxine 5'-phosphate (PNP) or pyridoxamine 5'-phosphate (PMP) into pyridoxal 5'-phosphate (PLP).
PNPT1	2	55861197	55921045	143	rs34129478	rs17047217	130.781	0.505321	0.01453	rs782616	polyribonucleotide nucleotidyltransferase 1 [Source:HGNC Symbol;Acc:HGNC:23166]	RNA-binding protein implicated in numerous RNA metabolic processes. Catalyzes the phosphorolysis of single-stranded polyribonucleotides processively in the 3'-to-5' direction. Mitochondrial intermembrane factor with RNA-processing exoribonulease activity. Component of the mitochondrial degradosome (mtEXO) complex, that degrades 3' overhang double-stranded RNA with a 3'-to-5' directionality in an ATP-dependent manner. Required for correct processing and polyadenylation of mitochondrial mRNAs. Plays a role as a cytoplasmic RNA import factor that mediates the translocation of small RNA components, like the 5S RNA, the RNA subunit of ribonuclease P and the mitochondrial RNA-processing (MRP) RNA, into the mitochondrial matrix. Plays a role in mitochondrial morphogenesis and respiration; regulates the expression of the electron transport chain (ETC) components at the mRNA and protein levels. In the cytoplasm, shows a 3'-to-5' exoribonuclease mediating mRNA degradation activity; degrades c-myc mRNA upon treatment with IFNB1/IFN-beta, resulting in a growth arrest in melanoma cells. Regulates the stability of specific mature miRNAs in melanoma cells; specifically and selectively degrades miR-221, preferentially. Plays also a role in RNA cell surveillance by cleaning up oxidized RNAs. Binds to the RNA subunit of ribonuclease P, MRP RNA and miR-221 microRNA.
PNRC1	6	89790428	89794879	87	rs205232	rs412183	175.46	0.0190394	0.001324	rs9451148	proline rich nuclear receptor coactivator 1 [Source:HGNC Symbol;Acc:HGNC:17278]	Nuclear receptor coactivator. May play a role in signal transduction.
PNRC2	1	24286300	24289949	18	rs9424339	rs140670541	20.1562	0.325128	0.04041	rs76365363	proline rich nuclear receptor coactivator 2 [Source:HGNC Symbol;Acc:HGNC:23158]	Involved in nonsense-mediated mRNA decay (NMD) by acting as a bridge between the mRNA decapping complex and the NMD machinery (PubMed:19150429). May act by targeting the NMD machinery to the P-body and recruiting the decapping machinery to aberrant mRNAs (PubMed:19150429). Required for UPF1/RENT1 localization to the P-body (PubMed:19150429). Plays a role in glucocorticoid receptor-mediated mRNA degradation by interacting with the glucocorticoid receptor NR3C1 in a ligand-dependent manner when it is bound to the 5' UTR of target mRNAs and recruiting the RNA helicase UPF1 and the mRNA-decapping enzyme DCP1A, leading to RNA decay (PubMed:25775514). Also acts as a nuclear receptor coactivator (PubMed:11574675). May play a role in controlling the energy balance between energy storage and energy expenditure.
POC1A	3	52109248	52188706	96	rs146447132	rs352166	212.126	0.00341891	0.001392	rs9874939	POC1 centriolar protein A [Source:HGNC Symbol;Acc:HGNC:24488]	Plays an important role in centriole assembly and/or stability and ciliogenesis. Involved in early steps of centriole duplication, as well as in the later steps of centriole length control. Acts in concert with POC1B to ensure centriole integrity and proper mitotic spindle formation.
POC1B	12	89813497	89920039	125	rs12819667	rs11837185	116.007	0.536213	0.005322	rs770082	POC1 centriolar protein B [Source:HGNC Symbol;Acc:HGNC:30836]	Plays an important role in centriole assembly and/or stability and ciliogenesis (PubMed:20008567). Involved in early steps of centriole duplication, as well as in the later steps of centriole length control (PubMed:19109428). Acts in concert with POC1A to ensure centriole integrity and proper mitotic spindle formation. Required for primary cilia formation, ciliary length and also cell proliferation (PubMed:23015594). Required for retinal integrity (PubMed:25044745).
POC1B-GALNT4	12	89913189	89920039	54	rs34983446	rs11837185	27.402	0.960879	0.08647	rs7979968	POC1B-GALNT4 readthrough [Source:HGNC Symbol;Acc:HGNC:42957]	NA
POC5	5	74970023	75013313	104	rs74450681	rs2640648	492.046	2.81E-05	1.24E-06	rs9332464	POC5 centriolar protein [Source:HGNC Symbol;Acc:HGNC:26658]	Essential for the assembly of the distal half of centrioles, required for centriole elongation.
PODN	1	53527723	53551174	130	rs79566296	rs12126177	212.634	0.0470132	0.0005031	rs12097556	podocan [Source:HGNC Symbol;Acc:HGNC:23174]	Negatively regulates cell proliferation and cell migration.
PODNL1	19	14041999	14064204	70	rs118098869	rs2014731	88.4462	0.180463	0.01941	rs55808806	podocan like 1 [Source:HGNC Symbol;Acc:HGNC:26275]
PODXL	7	131185020	131241376	175	rs60570942	rs73722887	284.302	0.024519	0.00163	rs13226553	podocalyxin like [Source:HGNC Symbol;Acc:HGNC:9171]	Involved in the regulation of both adhesion and cell morphology and cancer progression. Function as an anti-adhesive molecule that maintains an open filtration pathway between neighboring foot processes in the podocyte by charge repulsion. Acts as a pro-adhesive molecule, enhancing the adherence of cells to immobilized ligands, increasing the rate of migration and cell-cell contacts in an integrin-dependent manner. Induces the formation of apical actin-dependent microvilli. Involved in the formation of a preapical plasma membrane subdomain to set up inital epithelial polarization and the apical lumen formation during renal tubulogenesis. Plays a role in cancer development and aggressiveness by inducing cell migration and invasion through its interaction with the actin-binding protein EZR. Affects EZR-dependent signaling events, leading to increased activities of the MAPK and PI3K pathways in cancer cells.
PODXL2	3	127348001	127391653	84	rs79793423	rs2291372	99.3566	0.24775	0.0002404	rs79983121	podocalyxin like 2 [Source:HGNC Symbol;Acc:HGNC:17936]	Acts as a ligand for vascular selectins. Mediates rapid rolling of leukocytes over vascular surfaces through high affinity divalent cation-dependent interactions with E-, P- and L-selectins.
POFUT1	20	30795695	30826467	42	rs6061195	rs56930149	98.174	0.00772704	0.0003182	rs6119232	protein O-fucosyltransferase 1 [Source:HGNC Symbol;Acc:HGNC:14988]	Catalyzes the reaction that attaches fucose through an O-glycosidic linkage to a conserved serine or threonine residue found in the consensus sequence C2-X(4,5)-[S/T]-C3 of EGF domains, where C2 and C3 are the second and third conserved cysteines. Specifically uses GDP-fucose as donor substrate and proper disulfide pairing of the substrate EGF domains is required for fucose transfer. Plays a crucial role in NOTCH signaling. Initial fucosylation of NOTCH by POFUT1 generates a substrate for FRINGE/RFNG, an acetylglucosaminyltransferase that can then extend the fucosylation on the NOTCH EGF repeats. This extended fucosylation is required for optimal ligand binding and canonical NOTCH signaling induced by DLL1 or JAGGED1. Fucosylates AGRN and determines its ability to cluster acetylcholine receptors (AChRs).
POFUT2	21	46683842	46707811	156	rs2225434	rs73907430	327.392	0.0056488	0.0001852	rs117363808	protein O-fucosyltransferase 2 [Source:HGNC Symbol;Acc:HGNC:14683]	Catalyzes the reaction that attaches fucose through an O-glycosidic linkage to a conserved serine or threonine residue in the consensus sequence C1-X(2,3)-S/T-C2-X(2)-G of thrombospondin type 1 repeats where C1 and C2 are the first and second cysteines, respectively. O-fucosylates members of several protein families including the ADAMTS family, the thrombosporin (TSP) and spondin families. The O-fucosylation of TSRs is also required for restricting epithelial to mesenchymal transition (EMT), maintaining the correct patterning of mesoderm and localization of the definite endoderm (By similarity). Required for the proper secretion of ADAMTS family members such as ADAMSL1 and ADAMST13.
POGK	1	166808723	166823709	81	rs858792	rs2038022	100.424	0.208876	0.0009846	rs72705590	pogo transposable element derived with KRAB domain [Source:HGNC Symbol;Acc:HGNC:18800]
POGLUT1	3	119187784	119213554	70	rs12494943	rs71325385	73.967	0.365382	0.004072	rs7626731	protein O-glucosyltransferase 1 [Source:HGNC Symbol;Acc:HGNC:22954]	Dual specificity glycosyltransferase that catalyzes the transfer of glucose and xylose from UDP-glucose and UDP-xylose, respectively, to a serine residue found in the consensus sequence of C-X-S-X-P-C (PubMed:21081508, PubMed:21490058, PubMed:21949356, PubMed:27807076). Specifically targets extracellular EGF repeats of protein such as CRB2, F7, F9 and NOTCH2 (PubMed:21081508, PubMed:21490058, PubMed:21949356, PubMed:27807076). Acts as a positive regulator of Notch signaling by mediating O-glucosylation of Notch, leading to regulate muscle development (PubMed:27807076). Notch glucosylation does not affect Notch ligand binding (PubMed:21490058). Required during early development to promote gastrulation: acts by mediating O-glucosylation of CRB2, which is required for CRB2 localization to the cell membrane.
POGZ	1	151375199	151431941	85	rs7531495	rs11204835	71.8551	0.628802	0.03374	rs41284998	pogo transposable element derived with ZNF domain [Source:HGNC Symbol;Acc:HGNC:18801]	Plays a role in mitotic cell cycle progression and is involved in kinetochore assembly and mitotic sister chromatid cohesion. Probably through its association with CBX5 plays a role in mitotic chromosome segregation by regulating aurora kinase B/AURKB activation and AURKB and CBX5 dissociation from chromosome arms.
POLA2	11	65029431	65065088	63	rs12416930	rs1144926	68.0472	0.33698	0.00179	rs2957263	DNA polymerase alpha 2, accessory subunit [Source:HGNC Symbol;Acc:HGNC:30073]	May play an essential role at the early stage of chromosomal DNA replication by coupling the polymerase alpha/primase complex to the cellular replication machinery.
POLB	8	42195972	42229331	54	rs9969616	rs6474394	25.7722	0.967564	0.1177	rs10096210	DNA polymerase beta [Source:HGNC Symbol;Acc:HGNC:9174]	Repair polymerase that plays a key role in base-excision repair. Has 5'-deoxyribose-5-phosphate lyase (dRP lyase) activity that removes the 5' sugar phosphate and also acts as a DNA polymerase that adds one nucleotide to the 3' end of the arising single-nucleotide gap. Conducts 'gap-filling' DNA synthesis in a stepwise distributive fashion rather than in a processive fashion as for other DNA polymerases.
POLD1	19	50887579	50921275	122	rs1035422	rs2278999	154.886	0.17454	0.001377	rs145160155	DNA polymerase delta 1, catalytic subunit [Source:HGNC Symbol;Acc:HGNC:9175]	As the catalytic component of the trimeric (Pol-delta3 complex) and tetrameric DNA polymerase delta complexes (Pol-delta4 complex), plays a crucial role in high fidelity genome replication, including in lagging strand synthesis, and repair. Exhibits both DNA polymerase and 3'- to 5'-exonuclease activities (PubMed:16510448, PubMed:19074196, PubMed:20334433, PubMed:24035200, PubMed:24022480). Requires the presence of accessory proteins POLD2, POLD3 and POLD4 for full activity. Depending upon the absence (Pol-delta3) or the presence of POLD4 (Pol-delta4), displays differences in catalytic activity. Most notably, expresses higher proofreading activity in the context of Pol-delta3 compared with that of Pol-delta4 (PubMed:19074196, PubMed:20334433). Although both Pol-delta3 and Pol-delta4 process Okazaki fragments in vitro, Pol-delta3 may be better suited to fulfill this task, exhibiting near-absence of strand displacement activity compared to Pol-delta4 and stalling on encounter with the 5'-blocking oligonucleotides. Pol-delta3 idling process may avoid the formation of a gap, while maintaining a nick that can be readily ligated (PubMed:24035200). Along with DNA polymerase kappa, DNA polymerase delta carries out approximately half of nucleotide excision repair (NER) synthesis following UV irradiation (PubMed:20227374). Under conditions of DNA replication stress, in the presence of POLD3 and POLD4, may catalyze the repair of broken replication forks through break-induced replication (BIR) (PubMed:24310611). Involved in the translesion synthesis (TLS) of templates carrying O6-methylguanine or abasic sites (PubMed:19074196).
POLD2	7	44154278	44163169	105	rs62458756	rs60275913	102.541	0.4501	0.01346	rs142059440	DNA polymerase delta 2, accessory subunit [Source:HGNC Symbol;Acc:HGNC:9176]	As a component of the trimeric and tetrameric DNA polymerase delta complexes (Pol-delta3 and Pol-delta4, respectively), plays a role in high fidelity genome replication, including in lagging strand synthesis, and repair (PubMed:12403614, PubMed:16510448, PubMed:19074196, PubMed:20334433, PubMed:24035200). Pol-delta3 and Pol-delta4 are characterized by the absence or the presence of POLD4. They exhibit differences in catalytic activity. Most notably, Pol-delta3 shows higher proofreading activity than Pol-delta4 (PubMed:19074196, PubMed:20334433). Although both Pol-delta3 and Pol-delta4 process Okazaki fragments in vitro, Pol-delta3 may also be better suited to fulfill this task, exhibiting near-absence of strand displacement activity compared to Pol-delta4 and stalling on encounter with the 5'-blocking oligonucleotides. Pol-delta3 idling process may avoid the formation of a gap, while maintaining a nick that can be readily ligated (PubMed:24035200). Along with DNA polymerase kappa, DNA polymerase delta carries out approximately half of nucleotide excision repair (NER) synthesis following UV irradiation (PubMed:20227374). Under conditions of DNA replication stress, required for the repair of broken replication forks through break-induced replication (BIR) (PubMed:24310611). Involved in the translesion synthesis (TLS) of templates carrying O6-methylguanine or abasic sites performed by Pol-delta4, independently of DNA polymerase zeta (REV3L) or eta (POLH). Facilitates abasic site bypass by DNA polymerase delta by promoting extension from the nucleotide inserted opposite the lesion. Also involved in TLS as a component of the POLZ complex. Along with POLD3, dramatically increases the efficiency and processivity of DNA synthesis of the minimal DNA polymerase zeta complex, consisting of only REV3L and REV7 (PubMed:24449906).
POLD3	11	74303574	74354105	140	rs615732	rs73488680	263.116	0.0203431	0.0002208	rs34474423	DNA polymerase delta 3, accessory subunit [Source:HGNC Symbol;Acc:HGNC:20932]	As a component of the trimeric and tetrameric DNA polymerase delta complexes (Pol-delta3 and Pol-delta4, respectively), plays a role in high fidelity genome replication, including in lagging strand synthesis, and repair. Required for optimal Pol-delta activity. Stabilizes the Pol-delta complex and plays a major role in Pol-delta stimulation by PCNA (PubMed:10219083, PubMed:10852724, PubMed:11595739, PubMed:16510448, PubMed:24035200). Pol-delta3 and Pol-delta4 are characterized by the absence or the presence of POLD4. They exhibit differences in catalytic activity. Most notably, Pol-delta3 shows higher proofreading activity than Pol-delta4 (PubMed:19074196, PubMed:20334433). Although both Pol-delta3 and Pol-delta4 process Okazaki fragments in vitro, Pol-delta3 may also be better suited to fulfill this task, exhibiting near-absence of strand displacement activity compared to Pol-delta4 and stalling on encounter with the 5'-blocking oligonucleotides. Pol-delta3 idling process may avoid the formation of a gap, while maintaining a nick that can be readily ligated (PubMed:24035200). Along with DNA polymerase kappa, DNA polymerase delta carries out approximately half of nucleotide excision repair (NER) synthesis following UV irradiation. In this context, POLD3, along with PCNA and RFC1-replication factor C complex, is required to recruit POLD1, the catalytic subunit of the polymerase delta complex, to DNA damage sites (PubMed:20227374). Under conditions of DNA replication stress, required for the repair of broken replication forks through break-induced replication (BIR) (PubMed:24310611). Involved in the translesion synthesis (TLS) of templates carrying O6-methylguanine or abasic sites performed by Pol-delta4, independently of DNA polymerase zeta (REV3L) or eta (POLH). Facilitates abasic site bypass by DNA polymerase delta by promoting extension from the nucleotide inserted opposite the lesion (PubMed:19074196, PubMed:25628356, PubMed:27185888). Also involved in TLS, as a component of the POLZ complex. Along with POLD2, dramatically increases the efficiency and processivity of DNA synthesis of the minimal DNA polymerase zeta complex, consisting of only REV3L and REV7 (PubMed:24449906).
POLD4	11	67118235	67121067	45	rs60229295	rs78376193	68.8916	0.0733682	0.008938	rs34363608	DNA polymerase delta 4, accessory subunit [Source:HGNC Symbol;Acc:HGNC:14106]	As a component of the tetrameric DNA polymerase delta complex (Pol-delta4), plays a role in high fidelity genome replication and repair. Within this complex, increases the rate of DNA synthesis and decreases fidelity by regulating POLD1 polymerase and proofreading 3' to 5' exonuclease activity (PubMed:16510448, PubMed:19074196, PubMed:20334433). Pol-delta4 participates in Okazaki fragment processing, through both the short flap pathway, as well as a nick translation system (PubMed:24035200). Under conditions of DNA replication stress, required for the repair of broken replication forks through break-induced replication (BIR), a mechanism that may induce segmental genomic duplications of up to 200 kb (PubMed:24310611). Involved in Pol-delta4 translesion synthesis (TLS) of templates carrying O6-methylguanine or abasic sites (PubMed:19074196). Its degradation in response to DNA damage is required for the inhibition of fork progression and cell survival (PubMed:24022480).
POLDIP2	17	26673653	26684612	57	rs78597661	rs41297049	63.9914	0.289095	0.01273	rs17723890	DNA polymerase delta interacting protein 2 [Source:HGNC Symbol;Acc:HGNC:23781]
POLDIP3	22	42979726	43010968	125	rs5758789	rs129354	101.922	0.634978	0.01792	rs11705171	DNA polymerase delta interacting protein 3 [Source:HGNC Symbol;Acc:HGNC:23782]	Is involved in regulation of translation. Is preferentially associated with CBC-bound spliced mRNA-protein complexes during the pioneer round of mRNA translation. Contributes to enhanced translational efficiency of spliced over nonspliced mRNAs. Recruits activated ribosomal protein S6 kinase beta-1 I/RPS6KB1 to newly synthesized mRNA. Involved in nuclear mRNA export; probably mediated by assoociation with the TREX complex.
POLE	12	133200347	133264110	186	rs7398059	rs7132253	215.592	0.244764	0.008253	rs112368163	DNA polymerase epsilon, catalytic subunit [Source:HGNC Symbol;Acc:HGNC:9177]	Participates in DNA repair and in chromosomal DNA replication.
POLE2	14	50110269	50155098	66	rs7160144	rs55866851	103.719	0.0709703	0.001385	rs6572594	DNA polymerase epsilon 2, accessory subunit [Source:HGNC Symbol;Acc:HGNC:9178]	Participates in DNA repair and in chromosomal DNA replication.
POLE3	9	116169517	116173029	140	rs62576152	rs113797410	135.095	0.501441	0.009955	rs35656416	DNA polymerase epsilon 3, accessory subunit [Source:HGNC Symbol;Acc:HGNC:13546]	Forms a complex with DNA polymerase epsilon subunit CHRAC1 and binds naked DNA, which is then incorporated into chromatin, aided by the nucleosome-remodeling activity of ISWI/SNF2H and ACF1.
POLE4	2	75185774	75196859	72	rs17010517	rs10172959	77.8024	0.332182	0.003188	rs77954588	DNA polymerase epsilon 4, accessory subunit [Source:HGNC Symbol;Acc:HGNC:18755]	May play a role in allowing polymerase epsilon to carry out its replication and/or repair function.
POLG	15	89859535	89878026	94	rs62020348	rs208824	168.427	0.0282934	0.001232	rs79839269	DNA polymerase gamma, catalytic subunit [Source:HGNC Symbol;Acc:HGNC:9179]	Involved in the replication of mitochondrial DNA. Associates with mitochondrial DNA.
POLG2	17	62473901	62493184	44	rs8067243	rs117056109	72.5325	0.0464672	0.001297	rs78683365	DNA polymerase gamma 2, accessory subunit [Source:HGNC Symbol;Acc:HGNC:9180]	Mitochondrial polymerase processivity subunit. Stimulates the polymerase and exonuclease activities, and increases the processivity of the enzyme. Binds to ss-DNA.
POLH	6	43543877	43588260	63	rs75568525	rs144382118	103.785	0.0529809	0.0004977	rs78183676	DNA polymerase eta [Source:HGNC Symbol;Acc:HGNC:9181]	DNA polymerase specifically involved in the DNA repair by translesion synthesis (TLS) (PubMed:10385124, PubMed:11743006, PubMed:24449906). Due to low processivity on both damaged and normal DNA, cooperates with the heterotetrameric (REV3L, REV7, POLD2 and POLD3) POLZ complex for complete bypass of DNA lesions. Inserts one or 2 nucleotide(s) opposite the lesion, the primer is further extended by the tetrameric POLZ complex. In the case of 1,2-intrastrand d(GpG)-cisplatin cross-link, inserts dCTP opposite the 3' guanine (PubMed:24449906). Particularly important for the repair of UV-induced pyrimidine dimers (PubMed:10385124, PubMed:11743006). Although inserts the correct base, may cause base transitions and transversions depending upon the context. May play a role in hypermutation at immunoglobulin genes (PubMed:11376341, PubMed:14734526). Forms a Schiff base with 5'-deoxyribose phosphate at abasic sites, but does not have any lyase activity, preventing the release of the 5'-deoxyribose phosphate (5'-dRP) residue. This covalent trapping of the enzyme by the 5'-dRP residue inhibits its DNA synthetic activity during base excision repair, thereby avoiding high incidence of mutagenesis (PubMed:14630940). Targets POLI to replication foci (PubMed:12606586).
POLI	18	51795848	51824604	74	rs4939751	rs62091244	48.0045	0.833821	0.02442	rs151039123	DNA polymerase iota [Source:HGNC Symbol;Acc:HGNC:9182]	Error-prone DNA polymerase specifically involved in DNA repair. Plays an important role in translesion synthesis, where the normal high-fidelity DNA polymerases cannot proceed and DNA synthesis stalls. Favors Hoogsteen base-pairing in the active site. Inserts the correct base with high-fidelity opposite an adenosine template. Exhibits low fidelity and efficiency opposite a thymidine template, where it will preferentially insert guanosine. May play a role in hypermutation of immunogobulin genes. Forms a Schiff base with 5'-deoxyribose phosphate at abasic sites, but may not have lyase activity.
POLK	5	74807656	74895646	61	rs12659331	rs6870090	260.057	2.98E-06	8.44E-08	rs6886841	DNA polymerase kappa [Source:HGNC Symbol;Acc:HGNC:9183]	DNA polymerase specifically involved in DNA repair. Plays an important role in translesion synthesis, where the normal high-fidelity DNA polymerases cannot proceed and DNA synthesis stalls. Depending on the context, it inserts the correct base, but causes frequent base transitions, transversions and frameshifts. Lacks 3'-5' proofreading exonuclease activity. Forms a Schiff base with 5'-deoxyribose phosphate at abasic sites, but does not have lyase activity.
POLL	10	103338638	103348027	62	rs9420857	rs11191070	111.517	0.033787	0.009362	rs55741478	DNA polymerase lambda [Source:HGNC Symbol;Acc:HGNC:9184]	DNA polymerase that functions in several pathways of DNA repair (PubMed:11457865, PubMed:19806195, PubMed:20693240). Involved in base excision repair (BER) responsible for repair of lesions that give rise to abasic (AP) sites in DNA (PubMed:11457865, PubMed:19806195). Also contributes to DNA double-strand break repair by non-homologous end joining and homologous recombination (PubMed:19806195, PubMed:20693240). Has both template-dependent and template-independent (terminal transferase) DNA polymerase activities (PubMed:10982892, PubMed:10887191, PubMed:12809503, PubMed:14627824, PubMed:15537631, PubMed:19806195). Has also a 5'-deoxyribose-5-phosphate lyase (dRP lyase) activity (PubMed:11457865, PubMed:19806195).
POLM	7	44111660	44122139	81	rs11772038	rs2971684	75.454	0.506912	0.01346	rs142059440	DNA polymerase mu [Source:HGNC Symbol;Acc:HGNC:9185]	Gap-filling polymerase involved in repair of DNA double-strand breaks by non-homologous end joining (NHEJ). Participates in immunoglobulin (Ig) light chain gene rearrangement in V(D)J recombination.
POLN	4	2073644	2230958	128	rs73069152	rs73797463	145.646	0.26461	0.009998	rs143338781	DNA polymerase nu [Source:HGNC Symbol;Acc:HGNC:18870]	DNA polymerase with very low fidelity that catalyzes considerable misincorporation by inserting dTTP opposite a G template, and dGTP opposite a T template (PubMed:16787914, PubMed:17118716). Is the least accurate of the DNA polymerase A family (i.e. POLG, POLN and POLQ) (PubMed:17118716). Can perform accurate translesion DNA synthesis (TLS) past a 5S-thymine glycol. Can perform efficient strand displacement past a nick or a gap and gives rise to an amount of product similar to that on non-damaged template. Has no exonuclease activity (PubMed:16787914). Error-prone DNA polymerase that preferentially misincorporates dT regardless of template sequence (PubMed:25775266). May play a role in TLS during interstrand cross-link (ICL) repair (PubMed:19908865). May be involved in TLS when genomic replication is blocked by extremely large major groove DNA lesions. May function in the bypass of some DNA-protein and DNA-DNA cross-links. May have a role in cellular tolerance to DNA cross-linking agents (PubMed:20102227). Involved in the repair of DNA cross-links and double-strand break (DSB) resistance. Participates in FANCD2-mediated repair. Forms a complex with HELQ helicase that participates in homologous recombination (HR) repair and is essential for cellular protection against DNA cross-links (PubMed:19995904).
POLQ	3	121150272	121264853	105	rs17740066	rs80223421	160.084	0.0471792	0.004816	rs3218642	DNA polymerase theta [Source:HGNC Symbol;Acc:HGNC:9186]	DNA polymerase that promotes microhomology-mediated end-joining (MMEJ), an alternative non-homologous end-joining (NHEJ) machinery triggered in response to double-strand breaks in DNA (PubMed:25642963, PubMed:25643323). MMEJ is an error-prone repair pathway that produces deletions of sequences from the strand being repaired and promotes genomic rearrangements, such as telomere fusions, some of them leading to cellular transformation (PubMed:25642963, PubMed:25643323). POLQ acts as an inhibitor of homology-recombination repair (HR) pathway by limiting RAD51 accumulation at resected ends (PubMed:25642963). POLQ-mediated MMEJ may be required to promote the survival of cells with a compromised HR repair pathway, thereby preventing genomic havoc by resolving unrepaired lesions (By similarity). The polymerase acts by binding directly the 2 ends of resected double-strand breaks, allowing microhomologous sequences in the overhangs to form base pairs. It then extends each strand from the base-paired region using the opposing overhang as a template. Requires partially resected DNA containing 2 to 6 base pairs of microhomology to perform MMEJ (PubMed:25643323). The polymerase activity is highly promiscuous: unlike most polymerases, promotes extension of ssDNA and partial ssDNA (pssDNA) substrates (PubMed:18503084, PubMed:21050863, PubMed:22135286). Also exhibits low-fidelity DNA synthesis, translesion synthesis and lyase activity, and it is implicated in interstrand-cross-link repair, base excision repair and DNA end-joining (PubMed:14576298, PubMed:18503084, PubMed:19188258, PubMed:24648516). Involved in somatic hypermutation of immunoglobulin genes, a process that requires the activity of DNA polymerases to ultimately introduce mutations at both A/T and C/G base pairs.
POLR1A	2	86253450	86333278	96	rs58381542	rs6547660	120.985	0.199472	0.003283	rs142501359	RNA polymerase I subunit A [Source:HGNC Symbol;Acc:HGNC:17264]	DNA-dependent RNA polymerase catalyzes the transcription of DNA into RNA using the four ribonucleoside triphosphates as substrates. Largest and catalytic core component of RNA polymerase I which synthesizes ribosomal RNA precursors. Forms the polymerase active center together with the second largest subunit. A single stranded DNA template strand of the promoter is positioned within the central active site cleft of Pol I. A bridging helix emanates from RPA1 and crosses the cleft near the catalytic site and is thought to promote translocation of Pol I by acting as a ratchet that moves the RNA-DNA hybrid through the active site by switching from straight to bent conformations at each step of nucleotide addition.
POLR1B	2	113299491	113334729	84	rs113993274	rs116523187	111.666	0.161282	0.004645	rs9308672	RNA polymerase I subunit B [Source:HGNC Symbol;Acc:HGNC:20454]	DNA-dependent RNA polymerase catalyzes the transcription of DNA into RNA using the four ribonucleoside triphosphates as substrates. Second largest core component of RNA polymerase I which synthesizes ribosomal RNA precursors. Proposed to contribute to the polymerase catalytic activity and forms the polymerase active center together with the largest subunit. Pol I is composed of mobile elements and RPA2 is part of the core element with the central large cleft and probably a clamp element that moves to open and close the cleft.
POLR1C	6	43484776	43489246	51	rs72857283	rs6458342	75.2392	0.107993	0.0006318	rs79568089	RNA polymerase I and III subunit C [Source:HGNC Symbol;Acc:HGNC:20194]	NA
POLR1D	13	28194879	28241559	132	rs7330269	rs7358935	140.251	0.355735	0.001195	rs78749546	RNA polymerase I and III subunit D [Source:HGNC Symbol;Acc:HGNC:20422]	DNA-dependent RNA polymerase catalyzes the transcription of DNA into RNA using the four ribonucleoside triphosphates as substrates. Common core component of RNA polymerases I and III which synthesize ribosomal RNA precursors and small RNAs, such as 5S rRNA and tRNAs, respectively.
POLR1E	9	37485931	37503694	96	rs78283405	rs147430949	82.2425	0.602888	0.007691	rs10973345	RNA polymerase I subunit E [Source:HGNC Symbol;Acc:HGNC:17631]	DNA-dependent RNA polymerase catalyzes the transcription of DNA into RNA using the four ribonucleoside triphosphates as substrates. Component of RNA polymerase I which synthesizes ribosomal RNA precursors. Appears to be involved in the formation of the initiation complex at the promoter by mediating the interaction between Pol I and UBTF/UBF.
POLR2A	17	7387697	7417935	104	rs60856990	rs9908405	129.224	0.214146	0.0005184	rs143094271	RNA polymerase II subunit A [Source:HGNC Symbol;Acc:HGNC:9187]	DNA-dependent RNA polymerase catalyzes the transcription of DNA into RNA using the four ribonucleoside triphosphates as substrates. Largest and catalytic component of RNA polymerase II which synthesizes mRNA precursors and many functional non-coding RNAs. Forms the polymerase active center together with the second largest subunit. Pol II is the central component of the basal RNA polymerase II transcription machinery. It is composed of mobile elements that move relative to each other. RPB1 is part of the core element with the central large cleft, the clamp element that moves to open and close the cleft and the jaws that are thought to grab the incoming DNA template. At the start of transcription, a single-stranded DNA template strand of the promoter is positioned within the central active site cleft of Pol II. A bridging helix emanates from RPB1 and crosses the cleft near the catalytic site and is thought to promote translocation of Pol II by acting as a ratchet that moves the RNA-DNA hybrid through the active site by switching from straight to bent conformations at each step of nucleotide addition. During transcription elongation, Pol II moves on the template as the transcript elongates. Elongation is influenced by the phosphorylation status of the C-terminal domain (CTD) of Pol II largest subunit (RPB1), which serves as a platform for assembly of factors that regulate transcription initiation, elongation, termination and mRNA processing. Regulation of gene expression levels depends on the balance between methylation and acetylation levels of tha CTD-lysines (By similarity). Initiation or early elongation steps of transcription of growth-factors-induced immediate early genes are regulated by the acetylation status of the CTD (PubMed:24207025). Methylation and dimethylation have a repressive effect on target genes expression.|(Microbial infection) Acts as an RNA-dependent RNA polymerase when associated with small delta antigen of Hepatitis delta virus, acting both as a replicate and transcriptase for the viral RNA circular genome.
POLR2B	4	57845108	57897334	190	rs12500454	rs10019698	384.537	0.012104	0.0002511	rs34448457	RNA polymerase II subunit B [Source:HGNC Symbol;Acc:HGNC:9188]	DNA-dependent RNA polymerase catalyzes the transcription of DNA into RNA using the four ribonucleoside triphosphates as substrates. Second largest component of RNA polymerase II which synthesizes mRNA precursors and many functional non-coding RNAs. Proposed to contribute to the polymerase catalytic activity and forms the polymerase active center together with the largest subunit. Pol II is the central component of the basal RNA polymerase II transcription machinery. It is composed of mobile elements that move relative to each other. RPB2 is part of the core element with the central large cleft, the clamp element that moves to open and close the cleft and the jaws that are thought to grab the incoming DNA template.
POLR2C	16	57496550	57505921	124	rs41501251	rs147671740	125.78	0.40926	0.01988	rs77218677	RNA polymerase II subunit C [Source:HGNC Symbol;Acc:HGNC:9189]	DNA-dependent RNA polymerase catalyzes the transcription of DNA into RNA using the four ribonucleoside triphosphates as substrates. Component of RNA polymerase II which synthesizes mRNA precursors and many functional non-coding RNAs. Pol II is the central component of the basal RNA polymerase II transcription machinery. It is composed of mobile elements that move relative to each other. RPB3 is part of the core element with the central large cleft and the clamp element that moves to open and close the cleft.
POLR2D	2	128603839	128615729	95	rs6430952	rs72838423	80.8468	0.574688	0.01414	rs10189721	RNA polymerase II subunit D [Source:HGNC Symbol;Acc:HGNC:9191]	DNA-dependent RNA polymerase catalyzes the transcription of DNA into RNA using the four ribonucleoside triphosphates as substrates. Component of RNA polymerase II which synthesizes mRNA precursors and many functional non-coding RNAs. Pol II is the central component of the basal RNA polymerase II transcription machinery. It is composed of mobile elements that move relative to each other. RPB4 is part of a subcomplex with RPB7 that binds to a pocket formed by RPB1, RPB2 and RPB6 at the base of the clamp element. The RBP4-RPB7 subcomplex seems to lock the clamp via RPB7 in the closed conformation thus preventing double-stranded DNA to enter the active site cleft. The RPB4-RPB7 subcomplex binds single-stranded DNA and RNA.
POLR2E	19	1086577	1095391	211	rs11672916	rs143165520	257.948	0.195087	0.0003263	rs147125514	RNA polymerase II subunit E [Source:HGNC Symbol;Acc:HGNC:9192]	DNA-dependent RNA polymerase catalyzes the transcription of DNA into RNA using the four ribonucleoside triphosphates as substrates. Common component of RNA polymerases I, II and III which synthesize ribosomal RNA precursors, mRNA precursors and many functional non-coding RNAs, and small RNAs, such as 5S rRNA and tRNAs, respectively. Pol II is the central component of the basal RNA polymerase II transcription machinery. Pols are composed of mobile elements that move relative to each other. In Pol II, POLR2E/RPB5 is part of the lower jaw surrounding the central large cleft and thought to grab the incoming DNA template. Seems to be the major component in this process.
POLR2F	22	38349673	38365319	54	rs142911007	rs78899198	49.3663	0.527652	0.03473	rs71317075	RNA polymerase II subunit F [Source:HGNC Symbol;Acc:HGNC:9193]	DNA-dependent RNA polymerases catalyze the transcription of DNA into RNA using the four ribonucleoside triphosphates as substrates. Common component of RNA polymerases I, II, and III which synthesize ribosomal RNA precursors, mRNA precursors and many functional non-coding RNAs, and small RNAs, such as 5S rRNA and tRNAs, respectively. Pol II is the central component of the basal RNA polymerase II transcription machinery. Pols are composed of mobile elements that move relative to each other. In Pol II, POLR2F/RPB6 is part of the clamp element and together with parts of RPB1 and RPB2 forms a pocket to which the RPB4-RPB7 subcomplex binds.
POLR2G	11	62529010	62534187	48	rs12224410	rs11231232	62.7359	0.168209	0.004108	rs11231203	RNA polymerase II subunit G [Source:HGNC Symbol;Acc:HGNC:9194]	DNA-dependent RNA polymerase catalyzes the transcription of DNA into RNA using the four ribonucleoside triphosphates as substrates. Component of RNA polymerase II which synthesizes mRNA precursors and many functional non-coding RNAs. Pol II is the central component of the basal RNA polymerase II transcription machinery. It is composed of mobile elements that move relative to each other. RPB7 is part of a subcomplex with RPB4 that binds to a pocket formed by RPB1, RPB2 and RPB6 at the base of the clamp element. The RBP4-RPB7 subcomplex seems to lock the clamp via RPB7 in the closed conformation thus preventing double-stranded DNA to enter the active site cleft. The RPB4-RPB7 subcomplex binds single-stranded DNA and RNA (By similarity). Binds RNA.
POLR2H	3	184079501	184086383	162	rs112379974	rs76389137	187.198	0.246648	0.0188	rs80195889	RNA polymerase II subunit H [Source:HGNC Symbol;Acc:HGNC:9195]	DNA-dependent RNA polymerase catalyzes the transcription of DNA into RNA using the four ribonucleoside triphosphates as substrates. Common component of RNA polymerases I, II and III which synthesize ribosomal RNA precursors, mRNA precursors and many functional non-coding RNAs, and small RNAs, such as 5S rRNA and tRNAs, respectively.
POLR2I	19	36604610	36606206	106	rs8112640	rs509162	97.9842	0.539619	0.02056	rs4555271	RNA polymerase II subunit I [Source:HGNC Symbol;Acc:HGNC:9196]	DNA-dependent RNA polymerase catalyzes the transcription of DNA into RNA using the four ribonucleoside triphosphates as substrates. Component of RNA polymerase II which synthesizes mRNA precursors and many functional non-coding RNAs. Pol II is the central component of the basal RNA polymerase II transcription machinery. It is composed of mobile elements that move relative to each other. RPB9 is part of the upper jaw surrounding the central large cleft and thought to grab the incoming DNA template.
POLR2J	7	102113547	102119381	60	rs12155311	rs1131325	58.4372	0.435987	0.03404	rs75435420	RNA polymerase II subunit J [Source:HGNC Symbol;Acc:HGNC:9197]	DNA-dependent RNA polymerase catalyzes the transcription of DNA into RNA using the four ribonucleoside triphosphates as substrates. Component of RNA polymerase II which synthesizes mRNA precursors and many functional non-coding RNAs. Pol II is the central component of the basal RNA polymerase II transcription machinery. It is composed of mobile elements that move relative to each other. RPB11 is part of the core element with the central large cleft.
POLR2J2	7	102277194	102312176	15	rs1055269	rs3987967	4.88284	0.911861	0.185	rs4403333	RNA polymerase II subunit J2 [Source:HGNC Symbol;Acc:HGNC:23208]	DNA-dependent RNA polymerase catalyzes the transcription of DNA into RNA using the four ribonucleoside triphosphates as substrates. Component of RNA polymerase II which synthesizes mRNA precursors and many functional non-coding RNAs. Pol II is the central component of the basal RNA polymerase II transcription machinery. It is composed of mobile elements that move relative to each other. RPB11 is part of the core element with the central large cleft.
POLR2J4	7	43980493	44058748	79	rs4724254	rs10236567	84.3887	0.348907	0.02074	rs140789612	RNA polymerase II subunit J4, pseudogene [Source:HGNC Symbol;Acc:HGNC:28195]	NA
POLR2K	8	101162838	101166230	33	rs117929041	rs67958909	42.9573	0.201493	0.003066	rs145073955	RNA polymerase II subunit K [Source:HGNC Symbol;Acc:HGNC:9198]	DNA-dependent RNA polymerase catalyzes the transcription of DNA into RNA using the four ribonucleoside triphosphates as substrates. Common component of RNA polymerases I, II and III which synthesize ribosomal RNA precursors, mRNA precursors and many functional non-coding RNAs, and a small RNAs, such as 5S rRNA and tRNAs, respectively.
POLR2L	11	839720	842529	125	rs74573437	rs28675735	171.947	0.113348	0.002484	rs28402197	RNA polymerase II subunit L [Source:HGNC Symbol;Acc:HGNC:9199]	DNA-dependent RNA polymerase catalyzes the transcription of DNA into RNA using the four ribonucleoside triphosphates as substrates. Common component of RNA polymerases I, II and III which synthesize ribosomal RNA precursors, mRNA precursors and many functional non-coding RNAs, and a small RNAs, such as 5S rRNA and tRNAs, respectively. Pol II is the central component of the basal RNA polymerase II transcription machinery. Pols are composed of mobile elements that move relative to each other. In Pol II, POLR2L/RBP10 is part of the core element with the central large cleft.
POLR2M	15	57998718	58009755	124	rs11071337	rs118059712	141.553	0.263407	0.0003422	rs61357712	RNA polymerase II subunit M [Source:HGNC Symbol;Acc:HGNC:14862]	Isoform 1 appears to be a stable component of the Pol II(G) complex form of RNA polymerase II (Pol II). Pol II synthesizes mRNA precursors and many functional non-coding RNAs and is the central component of the basal RNA polymerase II transcription machinery. Isoform 1 may play a role in the Mediator complex-dependent regulation of transcription activation. Isoform 1 acts in vitro as a negative regulator of transcriptional activation; this repression is relieved by the Mediator complex, which restores Pol II(G) activator-dependent transcription to a level equivalent to that of Pol II.
POLR3A	10	79734906	79789298	120	rs147060443	rs1946447	93.3607	0.760238	0.02627	rs139614455	RNA polymerase III subunit A [Source:HGNC Symbol;Acc:HGNC:30074]	DNA-dependent RNA polymerase catalyzes the transcription of DNA into RNA using the four ribonucleoside triphosphates as substrates. Largest and catalytic core component of RNA polymerase III which synthesizes small RNAs, such as 5S rRNA and tRNAs. Forms the polymerase active center together with the second largest subunit. A single-stranded DNA template strand of the promoter is positioned within the central active site cleft of Pol III. A bridging helix emanates from RPC1 and crosses the cleft near the catalytic site and is thought to promote translocation of Pol III by acting as a ratchet that moves the RNA-DNA hybrid through the active site by switching from straight to bent conformations at each step of nucleotide addition (By similarity). Plays a key role in sensing and limiting infection by intracellular bacteria and DNA viruses. Acts as nuclear and cytosolic DNA sensor involved in innate immune response. Can sense non-self dsDNA that serves as template for transcription into dsRNA. The non-self RNA polymerase III transcripts, such as Epstein-Barr virus-encoded RNAs (EBERs) induce type I interferon and NF- Kappa-B through the RIG-I pathway.
POLR3B	12	106751435	106903976	145	rs73197511	rs13377684	131.073	0.536126	0.005563	rs34826388	RNA polymerase III subunit B [Source:HGNC Symbol;Acc:HGNC:30348]	DNA-dependent RNA polymerase catalyzes the transcription of DNA into RNA using the four ribonucleoside triphosphates as substrates. Second largest core component of RNA polymerase III which synthesizes small RNAs, such as 5S rRNA and tRNAs. Proposed to contribute to the polymerase catalytic activity and forms the polymerase active center together with the largest subunit. Pol III is composed of mobile elements and RPC2 is part of the core element with the central large cleft and probably a clamp element that moves to open and close the cleft (By similarity). Plays a key role in sensing and limiting infection by intracellular bacteria and DNA viruses. Acts as nuclear and cytosolic DNA sensor involved in innate immune response. Can sense non-self dsDNA that serves as template for transcription into dsRNA. The non-self RNA polymerase III transcripts, such as Epstein-Barr virus-encoded RNAs (EBERs) induce type I interferon and NF- Kappa-B through the RIG-I pathway.
POLR3C	1	145592604	145610884	62	rs12402234	rs2799107	68.5513	0.297559	0.006948	rs11589437	RNA polymerase III subunit C [Source:HGNC Symbol;Acc:HGNC:30076]	DNA-dependent RNA polymerase catalyzes the transcription of DNA into RNA using the four ribonucleoside triphosphates as substrates. Specific core component of RNA polymerase III which synthesizes small RNAs, such as 5S rRNA and tRNAs. May direct with other members of the subcomplex RNA Pol III binding to the TFIIIB-DNA complex via the interactions between TFIIIB and POLR3F. May be involved either in the recruitment and stabilization of the subcomplex within RNA polymerase III, or in stimulating catalytic functions of other subunits during initiation. Plays a key role in sensing and limiting infection by intracellular bacteria and DNA viruses. Acts as nuclear and cytosolic DNA sensor involved in innate immune response. Can sense non-self dsDNA that serves as template for transcription into dsRNA. The non-self RNA polymerase III transcripts, such as Epstein-Barr virus-encoded RNAs (EBERs) induce type I interferon and NF- Kappa-B through the RIG-I pathway.
POLR3D	8	22102618	22108680	133	rs73225863	rs9644047	106.128	0.725545	0.008695	rs138503832	RNA polymerase III subunit D [Source:HGNC Symbol;Acc:HGNC:1080]	DNA-dependent RNA polymerase catalyzes the transcription of DNA into RNA using the four ribonucleoside triphosphates as substrates. Specific peripheric component of RNA polymerase III which synthesizes small RNAs, such as 5S rRNA and tRNAs. Plays a key role in sensing and limiting infection by intracellular bacteria and DNA viruses. Acts as nuclear and cytosolic DNA sensor involved in innate immune response. Can sense non-self dsDNA that serves as template for transcription into dsRNA. The non-self RNA polymerase III transcripts, such as Epstein-Barr virus-encoded RNAs (EBERs) induce type I interferon and NF- Kappa-B through the RIG-I pathway.
POLR3E	16	22308695	22346424	75	rs76256386	rs7188919	92.3063	0.202874	0.01627	rs80102229	RNA polymerase III subunit E [Source:HGNC Symbol;Acc:HGNC:30347]	DNA-dependent RNA polymerase catalyzes the transcription of DNA into RNA using the four ribonucleoside triphosphates as substrates. Specific peripheric component of RNA polymerase III which synthesizes small RNAs, such as 5S rRNA and tRNAs. Essential for efficient transcription from both the type 2 VAI and type 3 U6 RNA polymerase III promoters. Plays a key role in sensing and limiting infection by intracellular bacteria and DNA viruses. Acts as nuclear and cytosolic DNA sensor involved in innate immune response. Can sense non-self dsDNA that serves as template for transcription into dsRNA. The non-self RNA polymerase III transcripts, such as Epstein-Barr virus-encoded RNAs (EBERs) induce type I interferon and NF- Kappa-B through the RIG-I pathway.
POLR3F	20	18448032	18465292	98	rs144287626	rs75888065	130.256	0.15132	0.002255	rs2247746	RNA polymerase III subunit F [Source:HGNC Symbol;Acc:HGNC:15763]	DNA-dependent RNA polymerase catalyzes the transcription of DNA into RNA using the four ribonucleoside triphosphates as substrates. Specific peripheric component of RNA polymerase III which synthesizes small RNAs, such as 5S rRNA and tRNAs. May direct RNA Pol III binding to the TFIIIB-DNA complex. Plays a key role in sensing and limiting infection by intracellular bacteria and DNA viruses. Acts as nuclear and cytosolic DNA sensor involved in innate immune response. Can sense non-self dsDNA that serves as template for transcription into dsRNA. The non-self RNA polymerase III transcripts, such as Epstein-Barr virus-encoded RNAs (EBERs) induce type I interferon and NF- Kappa-B through the RIG-I pathway.
POLR3G	5	89770680	89810369	84	rs75775265	rs12188935	90.9246	0.334429	0.008729	rs138936717	RNA polymerase III subunit G [Source:HGNC Symbol;Acc:HGNC:30075]	DNA-dependent RNA polymerase catalyzes the transcription of DNA into RNA using the four ribonucleoside triphosphates as substrates. Specific peripheric component of RNA polymerase III which synthesizes small RNAs, such as 5S rRNA and tRNAs. May direct with other members of the RPC3/POLR3C-RPC6/POLR3F-RPC7/POLR3G subcomplex RNA Pol III binding to the TFIIIB-DNA complex via the interactions between TFIIIB and POLR3F. May be involved either in the recruitment and stabilization of the subcomplex within RNA polymerase III, or in stimulating catalytic functions of other subunits during initiation. Plays a key role in sensing and limiting infection by intracellular bacteria and DNA viruses. Acts as nuclear and cytosolic DNA sensor involved in innate immune response. Can sense non-self dsDNA that serves as template for transcription into dsRNA. The non-self RNA polymerase III transcripts, such as Epstein-Barr virus-encoded RNAs (EBERs) induce type I interferon and NF- Kappa-B through the RIG-I pathway.
POLR3GL	1	145456235	145470387	44	rs72701855	rs4471211	75.3766	0.0559016	0.004384	rs73004658	RNA polymerase III subunit G like [Source:HGNC Symbol;Acc:HGNC:28466]
POLR3H	22	41921805	41940610	62	rs2267432	rs11912476	206.97	3.64E-05	2.66E-06	rs738140	RNA polymerase III subunit H [Source:HGNC Symbol;Acc:HGNC:30349]	DNA-dependent RNA polymerase catalyzes the transcription of DNA into RNA using the four ribonucleoside triphosphates as substrates. Specific peripheric component of RNA polymerase III which synthesizes small RNAs, such as 5S rRNA and tRNAs. Plays a key role in sensing and limiting infection by intracellular bacteria and DNA viruses. Acts as nuclear and cytosolic DNA sensor involved in innate immune response. Can sense non-self dsDNA that serves as template for transcription into dsRNA. The non-self RNA polymerase III transcripts, such as Epstein-Barr virus-encoded RNAs (EBERs) induce type I interferon and NF- Kappa-B through the RIG-I pathway.
POLR3K	16	96978	103632	90	rs28436661	rs798614	98.8294	0.309629	0.0003925	rs2562175	RNA polymerase III subunit K [Source:HGNC Symbol;Acc:HGNC:14121]	DNA-dependent RNA polymerase catalyzes the transcription of DNA into RNA using the four ribonucleoside triphosphates as substrates. Component of RNA polymerase III which synthesizes small RNAs, such as 5S rRNA and tRNAs. Plays a key role in sensing and limiting infection by intracellular bacteria and DNA viruses. Acts as nuclear and cytosolic DNA sensor involved in innate immune response. Can sense non-self dsDNA that serves as template for transcription into dsRNA. The non-self RNA polymerase III transcripts, such as Epstein-Barr virus-encoded RNAs (EBERs) induce type I interferon and NF- Kappa-B through the RIG-I pathway.
POLRMT	19	617222	633568	287	rs4919854	rs1046253	497.032	0.00816225	0.000339	rs11669858	RNA polymerase mitochondrial [Source:HGNC Symbol;Acc:HGNC:9200]	DNA-dependent RNA polymerase catalyzes the transcription of mitochondrial DNA into RNA using the four ribonucleoside triphosphates as substrates.
POM121	7	72349905	72421979	44	rs2240537	rs9955	52.4308	0.244922	0.002578	rs77165996	POM121 transmembrane nucleoporin [Source:HGNC Symbol;Acc:HGNC:19702]	Essential component of the nuclear pore complex (NPC). The repeat-containing domain may be involved in anchoring components of the pore complex to the pore membrane. When overexpressed in cells induces the formation of cytoplasmic annulate lamellae (AL).
POM121C	7	75046059	75115565	31	rs236628	rs1167829	84.537	0.00543618	0.001856	rs6963105	POM121 transmembrane nucleoporin C [Source:HGNC Symbol;Acc:HGNC:34005]	NA
POM121L10P	22	25041132	25055114	86	rs6519519	rs131487	103.764	0.209514	0.02043	rs131464	NA
POM121L12	7	53103348	53104618	107	rs10268005	rs62455490	141.524	0.155212	0.01473	rs1119090	POM121 transmembrane nucleoporin like 12 [Source:HGNC Symbol;Acc:HGNC:25369]
POM121L1P	22	22974027	22987012	112	rs7293194	rs9608042	98.4517	0.565232	0.01601	rs5759371	NA
POM121L2	6	27276841	27280011	118	rs9393796	rs114157955	168.241	0.105995	0.007549	rs6903160	POM121 transmembrane nucleoporin like 2 [Source:HGNC Symbol;Acc:HGNC:13973]
POM121L4P	22	21043842	21046009	90	rs9612548	rs5760287	63.397	0.77777	0.006092	rs528564237	NA
POM121L9P	22	24647588	24661492	97	rs13056465	rs191387208	96.4838	0.420803	0.004107	rs150369701	NA
POMC	2	25383721	25391559	76	rs519111	rs115319635	82.3314	0.337058	0.01625	rs142898660	proopiomelanocortin [Source:HGNC Symbol;Acc:HGNC:9201]	Corticotropin: Stimulates the adrenal glands to release cortisol.|Melanocyte-stimulating hormone alpha: Anorexigenic peptide. Increases the pigmentation of skin by increasing melanin production in melanocytes.|Melanocyte-stimulating hormone beta: Increases the pigmentation of skin by increasing melanin production in melanocytes.|Beta-endorphin: Endogenous orexigenic opiate.|Met-enkephalin: Endogenous opiate.
POMGNT1	1	46654352	46685977	63	rs2486445	rs5019033	120.366	0.0324474	0.003962	rs75299893	protein O-linked mannose N-acetylglucosaminyltransferase 1 (beta 1,2-) [Source:HGNC Symbol;Acc:HGNC:19139]	Participates in O-mannosyl glycosylation. May be responsible for the synthesis of the GlcNAc(beta1-2)Man(alpha1-)O-Ser/Thr moiety on alpha-dystroglycan and other O-mannosylated proteins. Is specific for alpha linked terminal mannose and does not have MGAT3, MGAT4, MGAT5, MGAT7 or MGAT8 activity.
POMGNT2	3	43120720	43147575	104	rs870238	rs56092004	109.898	0.352474	0.006316	rs2008204	protein O-linked mannose N-acetylglucosaminyltransferase 2 (beta 1,4-) [Source:HGNC Symbol;Acc:HGNC:25902]	O-linked mannose beta-1,4-N-acetylglucosaminyltransferase that transfers UDP-N-acetyl-D-glucosamine to the 4-position of the mannose to generate N-acetyl-D-glucosamine-beta-1,4-O-D-mannosylprotein. Involved in the biosynthesis of the phosphorylated O-mannosyl trisaccharide (N-acetylgalactosamine-beta-3-N-acetylglucosamine-beta-4-(phosphate-6-)mannose), a carbohydrate structure present in alpha-dystroglycan (DAG1), which is required for binding laminin G-like domain-containing extracellular proteins with high affinity.
POMK	8	42948648	42978323	61	rs73627298	rs4559283	85.1981	0.102794	0.004528	rs117562469	protein-O-mannose kinase [Source:HGNC Symbol;Acc:HGNC:26267]	Protein O-mannose kinase that specifically mediates phosphorylation at the 6-position of an O-mannose of the trisaccharide (N-acetylgalactosamine (GalNAc)-beta-1,3-N-acetylglucosamine (GlcNAc)-beta-1,4-mannose) to generate phosphorylated O-mannosyl trisaccharide (N-acetylgalactosamine-beta-1,3-N-acetylglucosamine-beta-1,4-(phosphate-6-)mannose). Phosphorylated O-mannosyl trisaccharide is a carbohydrate structure present in alpha-dystroglycan (DAG1), which is required for binding laminin G-like domain-containing extracellular proteins with high affinity. Only shows kinase activity when the GalNAc-beta-3-GlcNAc-beta-terminus is linked to the 4-position of O-mannose, suggesting that this disaccharide serves as the substrate recognition motif.
POMP	13	29233140	29253093	110	rs117488563	rs56183312	227.594	0.00727409	0.001926	rs1771173	proteasome maturation protein [Source:HGNC Symbol;Acc:HGNC:20330]	Molecular chaperone essential for the assembly of standard proteasomes and immunoproteasomes. Degraded after completion of proteasome maturation. Mediates the association of 20S preproteasome with the endoplasmic reticulum.
POMT1	9	134378288	134399193	98	rs117486896	rs62581384	130.687	0.17496	0.0106	rs146772756	protein O-mannosyltransferase 1 [Source:HGNC Symbol;Acc:HGNC:9202]	Transfers mannosyl residues to the hydroxyl group of serine or threonine residues. Coexpression of both POMT1 and POMT2 is necessary for enzyme activity, expression of either POMT1 or POMT2 alone is insufficient.
POMT2	14	77741298	77787225	177	rs440869	rs75756239	205.207	0.258107	0.007271	rs8177537	protein O-mannosyltransferase 2 [Source:HGNC Symbol;Acc:HGNC:19743]	Transfers mannosyl residues to the hydroxyl group of serine or threonine residues. Coexpression of both POMT1 and POMT2 is necessary for enzyme activity, expression of either POMT1 or POMT2 alone is insufficient.
POMZP3	7	76239302	76256620	35	rs62477978	rs10237324	63.1667	0.0600777	0.004205	rs72603801	POM121 and ZP3 fusion [Source:HGNC Symbol;Acc:HGNC:9203]
PON1	7	94927668	94953884	103	rs67465956	rs17880176	126.633	0.209385	0.0001015	rs80056489	paraoxonase 1 [Source:HGNC Symbol;Acc:HGNC:9204]	Hydrolyzes the toxic metabolites of a variety of organophosphorus insecticides. Capable of hydrolyzing a broad spectrum of organophosphate substrates and lactones, and a number of aromatic carboxylic acid esters. Mediates an enzymatic protection of low density lipoproteins against oxidative modification and the consequent series of events leading to atheroma formation.
PON2	7	95034173	95064384	116	rs181221293	rs43066	93.5972	0.700273	0.004544	rs17883550	paraoxonase 2 [Source:HGNC Symbol;Acc:HGNC:9205]	Capable of hydrolyzing lactones and a number of aromatic carboxylic acid esters. Has antioxidant activity. Is not associated with high density lipoprotein. Prevents LDL lipid peroxidation, reverses the oxidation of mildly oxidized LDL, and inhibits the ability of MM-LDL to induce monocyte chemotaxis.
PON3	7	94989183	95025687	112	rs3917534	rs43047	72.9584	0.871088	0.004544	rs17883550	paraoxonase 3 [Source:HGNC Symbol;Acc:HGNC:9206]	Has low activity towards the organophosphate paraxon and aromatic carboxylic acid esters. Rapidly hydrolyzes lactones such as statin prodrugs (e.g. lovastatin). Hydrolyzes aromatic lactones and 5- or 6-member ring lactones with aliphatic substituents but not simple lactones or those with polar substituents.
POP1	8	99129520	99172069	192	rs62523600	rs2877495	204.968	0.342028	0.004975	rs4735529	POP1 homolog, ribonuclease P/MRP subunit [Source:HGNC Symbol;Acc:HGNC:30129]	Component of ribonuclease P, a protein complex that generates mature tRNA molecules by cleaving their 5'-ends. Also a component of RNase MRP.
POP4	19	30097169	30108162	148	rs57613050	rs116927431	254.636	0.0249104	0.0003082	rs56393818	POP4 homolog, ribonuclease P/MRP subunit [Source:HGNC Symbol;Acc:HGNC:30081]	Part of ribonuclease P, a protein complex that generates mature tRNA molecules by cleaving their 5'-ends. May function with RPP38 to coordinate the nucleolar targeting and/or assembly of RNase P.
POP5	12	121016847	121019201	92	rs3742052	rs4767921	96.3345	0.37636	0.00385	rs2673618	POP5 homolog, ribonuclease P/MRP subunit [Source:HGNC Symbol;Acc:HGNC:17689]	Component of ribonuclease P, a protein complex that generates mature tRNA molecules by cleaving their 5'-ends. Also a component of RNase MRP.
POP7	7	100303675	100305123	71	rs73170760	rs11770083	125.262	0.0246214	0.0008942	rs117135790	POP7 homolog, ribonuclease P/MRP subunit [Source:HGNC Symbol;Acc:HGNC:19949]	Component of ribonuclease P, a protein complex that generates mature tRNA molecules by cleaving their 5'-ends. Also a component of RNase MRP complex, which cleaves pre-rRNA sequences.
POPDC2	3	119360907	119379404	88	rs1534154	rs114121988	123.923	0.126217	0.002576	rs9848716	popeye domain containing 2 [Source:HGNC Symbol;Acc:HGNC:17648]	Important for the maintenance of cardiac function. Plays a regulatory function in heart rate dynamics mediated, at least in part, through cAMP-binding and, probably, by increasing cell surface expression of the potassium channel KCNK2 and enhancing current density.
POPDC3	6	105605774	105627858	86	rs4946655	rs61196452	80.8857	0.479433	0.02119	rs78325023	popeye domain containing 3 [Source:HGNC Symbol;Acc:HGNC:17649]	May play a role in the maintenance of heart function mediated, at least in part, through cAMP-binding.
POR	7	75544419	75616173	132	rs7798363	rs62475325	141.069	0.34563	0.003601	rs12533235	cytochrome p450 oxidoreductase [Source:HGNC Symbol;Acc:HGNC:9208]	This enzyme is required for electron transfer from NADP to cytochrome P450 in microsomes. It can also provide electron transfer to heme oxygenase and cytochrome B5.
POSTN	13	38136718	38172981	99	rs9315495	rs9547997	76.3897	0.675038	0.03581	rs9547932	periostin [Source:HGNC Symbol;Acc:HGNC:16953]	Induces cell attachment and spreading and plays a role in cell adhesion (PubMed:12235007). Enhances incorporation of BMP1 in the fibronectin matrix of connective tissues, and subsequent proteolytic activation of lysyl oxidase LOX.
POT1	7	124462439	124570037	70	rs989177	rs79059935	63.3763	0.552219	0.02434	rs78406327	protection of telomeres 1 [Source:HGNC Symbol;Acc:HGNC:17284]	Component of the telomerase ribonucleoprotein (RNP) complex that is essential for the replication of chromosome termini. Is a component of the double-stranded telomeric DNA-binding TRF1 complex which is involved in the regulation of telomere length by cis-inhibition of telomerase. Also acts as a single-stranded telomeric DNA-binding protein and thus may act as a downstream effector of the TRF1 complex and may transduce information about telomere maintenance and/or length to the telomere terminus. Component of the shelterin complex (telosome) that is involved in the regulation of telomere length and protection. Shelterin associates with arrays of double-stranded TTAGGG repeats added by telomerase and protects chromosome ends; without its protective activity, telomeres are no longer hidden from the DNA damage surveillance and chromosome ends are inappropriately processed by DNA repair pathways. Binds to two or more telomeric single-stranded 5'-TTAGGG-3' repeats (G-strand) and with high specificity to a minimal telomeric single-stranded 5'-TAGGGTTAG-3' sequence. Binds telomeric single-stranded sequences internally or at proximity of a 3'-end. Its activity is TERT dependent but it does not increase TERT activity by itself. In contrast, the ACD-POT1 heterodimer enhances telomere elongation by increasing telomerase processivity.
POTEA	8	43147584	43218328	70	rs35634081	rs117529245	75.5708	0.340115	0.01399	rs116903910	POTE ankyrin domain family member A [Source:HGNC Symbol;Acc:HGNC:33893]	NA
POTEC	18	14511736	14543599	76	rs11661440	rs1817974	57.8262	0.669974	0.02896	rs9944797	POTE ankyrin domain family member C [Source:HGNC Symbol;Acc:HGNC:33894]
POTED	21	14982497	15013906	16	rs2821939	rs142473111	15.2473	0.439652	0.08118	rs189619223	POTE ankyrin domain family member D [Source:HGNC Symbol;Acc:HGNC:23822]
POTEE	2	131975923	132022416	34	rs75798889	rs6430717	26.2033	0.679463	0.04627	rs71428560	POTE ankyrin domain family member E [Source:HGNC Symbol;Acc:HGNC:33895]	NA
POTEF	2	130831107	130886795	34	rs148195936	rs13005599	30.5989	0.543603	0.01532	rs144613134	POTE ankyrin domain family member F [Source:HGNC Symbol;Acc:HGNC:33905]
POTEI	2	131220388	131266808	3	rs185797272	rs558222400	2.60997	0.452767	0.2133	rs558222400	POTE ankyrin domain family member I [Source:HGNC Symbol;Acc:HGNC:37093]
POTEJ	2	131369105	131415610	4	rs140547854	rs138976194	3.82282	0.368932	0.1519	rs72988367	POTE ankyrin domain family member J [Source:HGNC Symbol;Acc:HGNC:37094]
POTEKP	2	132354346	132366974	50	rs12475421	rs62176643	33.0005	0.840833	0.0458	rs111865883	NA
POU1F1	3	87308782	87325737	69	rs76592385	rs1908288	95.6627	0.130904	0.01625	rs2646232	POU class 1 homeobox 1 [Source:HGNC Symbol;Acc:HGNC:9210]	Transcription factor involved in the specification of the lactotrope, somatotrope, and thyrotrope phenotypes in the developing anterior pituitary. Specifically binds to the consensus sequence 5'-TAAAT-3'. Activates growth hormone and prolactin genes (PubMed:22010633, PubMed:26612202).
POU2AF1	11	111222980	111250157	125	rs6589220	rs10789834	72.4296	0.89719	0.02347	rs45548933	POU class 2 associating factor 1 [Source:HGNC Symbol;Acc:HGNC:9211]	Transcriptional coactivator that specifically associates with either OCT1 or OCT2. It boosts the OCT1 mediated promoter activity and to a lesser extent, that of OCT2. It has no intrinsic DNA-binding activity. It recognizes the POU domains of OCT1 and OCT2. It is essential for the response of B-cells to antigens and required for the formation of germinal centers.
POU2F1	1	167190065	167396582	223	rs6663682	rs61810484	175.455	0.823621	0.01889	rs10918652	POU class 2 homeobox 1 [Source:HGNC Symbol;Acc:HGNC:9212]	Transcription factor that binds to the octamer motif (5'-ATTTGCAT-3') and activates the promoters of the genes for some small nuclear RNAs (snRNA) and of genes such as those for histone H2B and immunoglobulins. Modulates transcription transactivation by NR3C1, AR and PGR (By similarity). In case of human herpes simplex virus (HSV) infection, POU2F1 forms a multiprotein-DNA complex with the viral transactivator protein VP16 and HCFC1 thereby enabling the transcription of the viral immediate early genes.
POU2F2	19	42590261	42636625	55	rs10407398	rs17750207	65.4517	0.240628	0.01954	rs12610309	POU class 2 homeobox 2 [Source:HGNC Symbol;Acc:HGNC:9213]	Transcription factor that specifically binds to the octamer motif (5'-ATTTGCAT-3'). Regulates transcription in a number of tissues in addition to activating immunoglobulin gene expression. Modulates transcription transactivation by NR3C1, AR and PGR. Isoform 5 activates the U2 small nuclear RNA (snRNA) promoter.
POU2F3	11	120107348	120190653	181	rs574563	rs11217843	230.12	0.160303	0.0004435	rs12791393	POU class 2 homeobox 3 [Source:HGNC Symbol;Acc:HGNC:19864]	Transcription factor that binds to the octamer motif (5'-ATTTGCAT-3'). Regulated the expression of a number of genes such as SPRR2A or placental lactogen.
POU3F1	1	38509522	38512450	97	rs189228000	rs1809328	91.2102	0.503289	0.0144	rs113951378	POU class 3 homeobox 1 [Source:HGNC Symbol;Acc:HGNC:9214]	Transcription factor that binds to the octamer motif (5'-ATTTGCAT-3'). Thought to be involved in early embryogenesis and neurogenesis.
POU3F2	6	99282579	99286666	88	rs4839731	rs10484609	72.9589	0.649001	0.01124	rs72936516	POU class 3 homeobox 2 [Source:HGNC Symbol;Acc:HGNC:9215]	Transcription factor that plays a key role in neuronal differentiation (By similarity). Binds preferentially to the recognition sequence which consists of two distinct half-sites, ('GCAT') and ('TAAT'), separated by a non-conserved spacer region of 0, 2, or 3 nucleotides (By similarity). The combination of three transcription factors, ASCL1, POU3F2/BRN2 and MYT1L, is sufficient to reprogram fibroblasts and other somatic cells into induced neuronal (iN) cells in vitro. Acts downstream of ASCL1, accessing chromatin that has been opened by ASCL1, and promotes transcription of neuronal genes.
POU3F3	2	105471968	105473471	61	rs6720101	rs10176834	77.762	0.193028	0.003092	rs6737943	POU class 3 homeobox 3 [Source:HGNC Symbol;Acc:HGNC:9216]	Transcription factor that acts synergistically with SOX11 and SOX4. Plays a role in neuronal development. Is implicated in an enhancer activity at the embryonic met-mesencephalic junction; the enhancer element contains the octamer motif (5'-ATTTGCAT-3').
POU4F1	13	79173229	79177695	69	rs147354383	rs11840297	101.173	0.0882685	0.006335	rs76254861	POU class 4 homeobox 1 [Source:HGNC Symbol;Acc:HGNC:9218]	Multifunctional transcription factor with different regions mediating its different effects. Acts by binding (via its C-terminal domain) to sequences related to the consensus octamer motif 5'-ATGCAAAT-3' in the regulatory regions of its target genes. Regulates the expression of specific genes involved in differentiation and survival within a subset of neuronal lineages. It has been shown that activation of some of these genes requires its N-terminal domain, maybe through a neuronal-specific cofactor. Ativates BCL2 expression and protects neuronal cells from apoptosis (via the N-terminal domain). Induces neuronal process outgrowth and the coordinate expression of genes encoding synaptic proteins. Exerts its major developmental effects in somatosensory neurons and in brainstem nuclei involved in motor control. Stimulates the binding affinity of the nuclear estrogene receptor ESR1 to DNA estrogen response element (ERE), and hence modulates ESR1-induced transcriptional activity. May positively regulate POU4F2 and POU4F3. Regulates dorsal root ganglion sensory neuron specification and axonal projection into the spinal cord. Plays a role in TNFSF11-mediated terminal osteoclast differentiation. Negatively regulates its own expression interacting directly with a highly conserved autoregulatory domain surrounding the transcription initiation site.|Isoform 2: Able to act as transcription factor, cannot regulate the expression of the same subset of genes than isoform 1. Does not have antiapoptotic effect on neuronal cells.
POU4F2	4	147560044	147563623	69	rs13115523	rs55757320	146.985	0.0137549	0.001459	rs35733768	POU class 4 homeobox 2 [Source:HGNC Symbol;Acc:HGNC:9219]	DNA-binding transcriptional regulator and coregulator that recognizes and binds to the consensus octamer binding site 5'-AT[A/T]A[T/A]T[A/T]A-3' in promoter of target genes (PubMed:19266028, PubMed:23805044). Plays a fundamental role in the gene regulatory network essential for retinal ganglion cell (RGC) differentiation. Cooperates with the transcription factor ISL1 to achieve RGC fate specification in the developing retina. Plays also a role in RGC axon formation and guidance by regulating gene expression of specific target genes. Plays a role in TNFSF11-mediated terminal osteoclast differentiation. Binds chromatin at promoter region of target genes.|Isoform 1: Acts either as a transcriptional activator or repressor (PubMed:19266028, PubMed:23805044). Negatively regulates transcriptional activity of homeobox domain transcriptional factors DLX1 and DLX2, and hence prevents DLX1- and DLX2-mediated ability to promote amacrine cells specification. Involved in the positive regulation of the transcriptional factor PAX6 expression through its binding to the neuroretina-specific enhancer in neuroretina cells. Mediates positive transcriptional regulation of heat shock protein HSPB1 expression in cardiac myocytes. Positively regulates POU4F1 expression by interacting directly with a highly conserved autoregulatory domain surrounding the transcription initiation site of the POU4F1 gene promoter. Plays a role in the regulation of breast cancer cell growth by promoting transcription activation as well as repression of specific target genes. Involved in tumor breast progression and invasion (By similarity). Stimulates the promoter activity of the GTP-binding protein RIT2 gene containing the octamer binding site in retinal ganglion cells (PubMed:23805044). Plays also a role either as a transcriptional coactivator or corepressor. Transcriptional coactivator cooperating with transcription factors ISL1 and ISL2 to potentiate transcriptional activation of retinal ganglion cell (RGC) target genes. Antagonizes the transcriptional stimulatory activity of POU4F1 by preventing its binding to the octamer motif. Binds to the octamer binding site to form a ternary complex with ISL1 in promoter of target genes.|Isoform 2: Acts either as a transcriptional activator or repressor (PubMed:23805044). Stimulates the promoter activity of the neuronal nicotinic acetylcholine receptor alpha CHRNA2. Negatively regulates the apoptosis regulator BAX promoter activity. Inhibits promoter activity of the neuronal intermediate filament protein alpha-internexin INA gene. Plays a role in the regulation of breast cancer cell growth by promoting transcription activation as well as repression of specific target genes. Involved in tumor breast progression and invasion (By similarity). Inhibits the promoter activity of the GTP-binding protein RIT2 gene containing the octamer binding site in retinal ganglion cells (PubMed:23805044). Plays also a role either as transcriptional coactivator or corepressor. Transcriptional coactivator cooperating with transcription factors TP53 to potentiate transcriptional activation of BAX promoter activity, and hence increases neuronal cell apoptosis. Antagonizes the transcriptional stimulatory activity of POU4F1 by preventing its binding to the octamer motif. Acts also as a transcriptional coactivator via its interaction with the transcription factor ESR1.
POU4F3	5	145718586	145720083	71	rs17687490	rs13176282	71.4092	0.409701	0.003924	rs62372792	POU class 4 homeobox 3 [Source:HGNC Symbol;Acc:HGNC:9220]	Acts as a transcriptional activator. Acts by binding to sequences related to the consensus octamer motif 5'-ATGCAAAT-3' in the regulatory regions of its target genes. Involved in the auditory system development, required for terminal differentiation of hair cells in the inner ear.
POU5F1	6	31132113	31138470	220	rs3130552	rs28744266	454.861	0.0136496	7.77E-05	rs28360994	POU class 5 homeobox 1 [Source:HGNC Symbol;Acc:HGNC:9221]	NA
POU5F1B	8	128427856	128429441	153	rs9693143	rs57988930	119.266	0.774562	0.008269	rs2166689	POU class 5 homeobox 1B [Source:HGNC Symbol;Acc:HGNC:9223]	Shows weak transcriptional activator activity.
POU5F1P4	1	155402970	155404053	38	rs116043455	rs80213580	72.7549	0.0257302	0.0004817	rs141783811	NA
POU5F2	5	93076014	93077309	40	rs114995778	rs17372649	52.1013	0.157275	0.003413	rs34257169	POU domain class 5, transcription factor 2 [Source:HGNC Symbol;Acc:HGNC:26367]	Transcription factor that binds preferentially to the octamer motif (5'-ATGTTAAT-3'). May exert a regulatory function in meiotic events that are required for terminal differentiation of male germ cell.
POU6F1	12	51580718	51611477	103	rs6580792	rs115577237	82.5281	0.694681	0.02364	rs113804849	POU class 6 homeobox 1 [Source:HGNC Symbol;Acc:HGNC:9224]	Transcription factor that binds preferentially to a variant of the octamer motif (5'-ATGATAAT-3').
POU6F2	7	39017608	39504390	448	rs1534417	rs11772773	612.392	0.0818523	0.000365	rs12112084	POU class 6 homeobox 2 [Source:HGNC Symbol;Acc:HGNC:21694]	Probable transcription factor likely to be involved in early steps in the differentiation of amacrine and ganglion cells. Recognizes and binds to the DNA sequence 5'-ATGCAAAT-3'. Isoform 1 does not bind DNA.
POU6F2-AS1	7	39444197	39445945	67	rs6953747	rs2237372	127.339	0.0377453	0.001215	rs2024101	POU6F2 antisense RNA 1 [Source:HGNC Symbol;Acc:HGNC:40979]	NA
PP12613	4	122685739	122687963	78	rs4833230	rs3217780	54.1941	0.80747	0.01414	rs1383228	NA
PP14571	2	241388835	241396117	151	rs1343701	rs147472079	206.607	0.127109	0.003872	rs10933598	NA
PP2D1	3	20021452	20053765	123	rs2929353	rs3960789	178.103	0.0997223	0.006036	rs189158582	protein phosphatase 2C like domain containing 1 [Source:HGNC Symbol;Acc:HGNC:28406]
PP7080	5	470624	473080	208	rs2466287	rs55769600	253.557	0.221851	0.004515	rs3777231	uncharacterized LOC25845 [Source:NCBI gene;Acc:25845]	NA
PPA1	10	71962585	71993190	121	rs4746023	rs883166	119.084	0.433723	0.01337	rs141399712	pyrophosphatase (inorganic) 1 [Source:HGNC Symbol;Acc:HGNC:9226]
PPA2	4	106290233	106395227	115	rs2647231	rs114721133	92.9587	0.668349	0.02932	rs2726511	pyrophosphatase (inorganic) 2 [Source:HGNC Symbol;Acc:HGNC:28883]	Hydrolyzes inorganic pyrophosphate (PubMed:27523597). This activity is essential for correct regulation of mitochondrial membrane potential, and mitochondrial organization and function (PubMed:27523598).
PPAN	19	10216898	10221975	114	rs55668491	rs62106241	128.622	0.275653	0.01056	rs6511402	peter pan homolog (Drosophila) [Source:HGNC Symbol;Acc:HGNC:9227]	May have a role in cell growth.
PPAN-P2RY11	19	10216898	10226064	119	rs55668491	rs11881310	137.988	0.242021	0.005483	rs7253898	PPAN-P2RY11 readthrough [Source:HGNC Symbol;Acc:HGNC:33526]	NA
PPAP2A	5	54720669	54830906	94	rs6885563	rs72756125	94.7392	0.397711	0.003061	rs79112745	NA
PPAP2B	1	56960418	57045257	155	rs2896948	rs7551675	130.286	0.651188	0.01433	rs1136164	NA
PPAP2C	19	281039	291435	136	rs9749321	rs12462670	156.36	0.265266	0.002731	rs35953308	NA
PPAPDC1A	10	122216465	122349367	299	rs58297622	rs7087588	382.505	0.12062	0.0002327	rs2252051	NA
PPAPDC1B	8	38120649	38126738	40	rs147359882	rs2234558	50.1068	0.190362	0.004872	rs7845911	NA
PPAPDC2	9	4662293	4665272	127	rs7860536	rs13292541	103.418	0.699208	0.01764	rs12375693	NA
PPAPDC3	9	134165080	134184649	158	rs55757418	rs11243370	231.46	0.0598324	0.0004825	rs2483472	NA
PPARA	22	46546498	46639653	189	rs6009080	rs9615938	173.042	0.561165	0.000107	rs11704221	peroxisome proliferator activated receptor alpha [Source:HGNC Symbol;Acc:HGNC:9232]	Ligand-activated transcription factor. Key regulator of lipid metabolism. Activated by the endogenous ligand 1-palmitoyl-2-oleoyl-sn-glycerol-3-phosphocholine (16:0/18:1-GPC). Activated by oleylethanolamide, a naturally occurring lipid that regulates satiety. Receptor for peroxisome proliferators such as hypolipidemic drugs and fatty acids. Regulates the peroxisomal beta-oxidation pathway of fatty acids. Functions as transcription activator for the ACOX1 and P450 genes. Transactivation activity requires heterodimerization with RXRA and is antagonized by NR2C2. May be required for the propagation of clock information to metabolic pathways regulated by PER2.
PPARD	6	35310334	35395968	162	rs1557567	rs1016146	322.718	0.0220025	0.0009444	rs3800377	peroxisome proliferator activated receptor delta [Source:HGNC Symbol;Acc:HGNC:9235]	Ligand-activated transcription factor. Receptor that binds peroxisome proliferators such as hypolipidemic drugs and fatty acids. Has a preference for poly-unsaturated fatty acids, such as gamma-linoleic acid and eicosapentanoic acid. Once activated by a ligand, the receptor binds to promoter elements of target genes. Regulates the peroxisomal beta-oxidation pathway of fatty acids. Functions as transcription activator for the acyl-CoA oxidase gene. Decreases expression of NPC1L1 once activated by a ligand.
PPARG	3	12329348	12475855	215	rs114207624	rs3806663	346.212	0.0329878	0.0009471	rs71306007	peroxisome proliferator activated receptor gamma [Source:HGNC Symbol;Acc:HGNC:9236]	Nuclear receptor that binds peroxisome proliferators such as hypolipidemic drugs and fatty acids. Once activated by a ligand, the nuclear receptor binds to DNA specific PPAR response elements (PPRE) and modulates the transcription of its target genes, such as acyl-CoA oxidase. It therefore controls the peroxisomal beta-oxidation pathway of fatty acids. Key regulator of adipocyte differentiation and glucose homeostasis. ARF6 acts as a key regulator of the tissue-specific adipocyte P2 (aP2) enhancer. Acts as a critical regulator of gut homeostasis by suppressing NF-kappa-B-mediated proinflammatory responses. Plays a role in the regulation of cardiovascular circadian rhythms by regulating the transcription of ARNTL/BMAL1 in the blood vessels.|(Microbial infection) Upon treatment with M.tuberculosis or its lipoprotein LpqH, phosphorylation of MAPK p38 and IL-6 production are modulated, probably via this protein.
PPARGC1A	4	23793643	23891700	281	rs73260456	rs10006857	328.912	0.211603	0.0005137	rs16874121	PPARG coactivator 1 alpha [Source:HGNC Symbol;Acc:HGNC:9237]	Transcriptional coactivator for steroid receptors and nuclear receptors. Greatly increases the transcriptional activity of PPARG and thyroid hormone receptor on the uncoupling protein promoter. Can regulate key mitochondrial genes that contribute to the program of adaptive thermogenesis. Plays an essential role in metabolic reprogramming in response to dietary availability through coordination of the expression of a wide array of genes involved in glucose and fatty acid metabolism. Induces the expression of PERM1 in the skeletal muscle in an ESRRA-dependent manner. Also involved in the integration of the circadian rhythms and energy metabolism. Required for oscillatory expression of clock genes, such as ARNTL/BMAL1 and NR1D1, through the coactivation of RORA and RORC, and metabolic genes, such as PDK4 and PEPCK.
PPARGC1B	5	149109814	149234585	220	rs6871061	rs114277270	186.642	0.665765	0.007901	rs149031574	PPARG coactivator 1 beta [Source:HGNC Symbol;Acc:HGNC:30022]	Plays a role of stimulator of transcription factors and nuclear receptors activities. Activates transcriptional activity of estrogen receptor alpha, nuclear respiratory factor 1 (NRF1) and glucocorticoid receptor in the presence of glucocorticoids. May play a role in constitutive non-adrenergic-mediated mitochondrial biogenesis as suggested by increased basal oxygen consumption and mitochondrial number when overexpressed. May be involved in fat oxidation and non-oxidative glucose metabolism and in the regulation of energy expenditure. Induces the expression of PERM1 in the skeletal muscle in an ESRRA-dependent manner.
PPAT	4	57259528	57301802	69	rs12498340	rs11934636	72.7655	0.363334	0.02548	rs192274832	phosphoribosyl pyrophosphate amidotransferase [Source:HGNC Symbol;Acc:HGNC:9238]
PPBP	4	74852155	74853907	64	rs116254820	rs141122364	60.3708	0.47348	0.009242	rs141122364	pro-platelet basic protein [Source:HGNC Symbol;Acc:HGNC:9240]	LA-PF4 stimulates DNA synthesis, mitosis, glycolysis, intracellular cAMP accumulation, prostaglandin E2 secretion, and synthesis of hyaluronic acid and sulfated glycosaminoglycan. It also stimulates the formation and secretion of plasminogen activator by human synovial cells. NAP-2 is a ligand for CXCR1 and CXCR2, and NAP-2, NAP-2(73), NAP-2(74), NAP-2(1-66), and most potent NAP-2(1-63) are chemoattractants and activators for neutrophils. TC-1 and TC-2 are antibacterial proteins, in vitro released from activated platelet alpha-granules. CTAP-III(1-81) is more potent than CTAP-III desensitize chemokine-induced neutrophil activation.
PPBPP2	4	74919754	74921116	49	rs16850360	rs141471012	39.9885	0.663761	0.007718	rs141471012	NA
PPCDC	15	75315926	75343067	67	rs11636892	rs11072522	78.3659	0.272683	0.007316	rs147451859	phosphopantothenoylcysteine decarboxylase [Source:HGNC Symbol;Acc:HGNC:28107]	Necessary for the biosynthesis of coenzyme A. Catalyzes the decarboxylation of 4-phosphopantothenoylcysteine to form 4'-phosphopantotheine.
PPCS	1	42922011	42939049	46	rs56784291	rs12568124	22.1305	0.961564	0.07909	rs111301847	phosphopantothenoylcysteine synthetase [Source:HGNC Symbol;Acc:HGNC:25686]	Catalyzes the first step in the biosynthesis of coenzyme A from vitamin B5, where cysteine is conjugated to 4'-phosphopantothenate to form 4-phosphopantothenoylcysteine.
PPDPF	20	62152132	62153524	203	rs2001453	rs1630157	180.281	0.601154	0.004483	rs4809309	pancreatic progenitor cell differentiation and proliferation factor [Source:HGNC Symbol;Acc:HGNC:16142]	Probable regulator of exocrine pancreas development.
PPEF2	4	76781025	76823681	113	rs2047989	rs3796483	39.6412	0.999569	0.08893	rs79744176	protein phosphatase with EF-hand domain 2 [Source:HGNC Symbol;Acc:HGNC:9244]	May play a role in phototransduction. May dephosphorylate photoactivated rhodopsin. May function as a calcium sensing regulator of ionic currents, energy production or synaptic transmission.
PPFIA1	11	70116805	70230607	99	rs10793041	rs117625326	161.488	0.0316481	0.004756	rs12795485	PTPRF interacting protein alpha 1 [Source:HGNC Symbol;Acc:HGNC:9245]	May regulate the disassembly of focal adhesions. May localize receptor-like tyrosine phosphatases type 2A at specific sites on the plasma membrane, possibly regulating their interaction with the extracellular environment and their association with substrates.
PPFIA2	12	81651753	82153109	329	rs1921035	rs61935600	496.744	0.0423489	5.72E-05	rs117018716	PTPRF interacting protein alpha 2 [Source:HGNC Symbol;Acc:HGNC:9246]	Alters PTPRF cellular localization and induces PTPRF clustering. May regulate the disassembly of focal adhesions. May localize receptor-like tyrosine phosphatases type 2A at specific sites on the plasma membrane, possibly regulating their interaction with the extracellular environment and their association with substrates.
PPFIA3	19	49622645	49654287	151	rs3810185	rs10403114	113.868	0.776204	0.01491	rs73048819	PTPRF interacting protein alpha 3 [Source:HGNC Symbol;Acc:HGNC:9247]	May regulate the disassembly of focal adhesions. May localize receptor-like tyrosine phosphatases type 2A at specific sites on the plasma membrane, possibly regulating their interaction with the extracellular environment and their association with substrates.
PPFIA4	1	203020310	203047864	127	rs72754722	rs56013064	154.916	0.189172	0.002412	rs10920548	PTPRF interacting protein alpha 4 [Source:HGNC Symbol;Acc:HGNC:9248]	May regulate the disassembly of focal adhesions. May localize receptor-like tyrosine phosphatases type 2A at specific sites on the plasma membrane, possibly regulating their interaction with the extracellular environment and their association with substrates.
PPFIBP1	12	27677044	27848497	283	rs427679	rs35622515	235.835	0.73434	0.001949	rs10842965	PPFIA binding protein 1 [Source:HGNC Symbol;Acc:HGNC:9249]	May regulate the disassembly of focal adhesions. Did not bind receptor-like tyrosine phosphatases type 2A.
PPFIBP2	11	7534995	7674996	387	rs7103611	rs10839851	381.69	0.46782	0.001348	rs117413052	PPFIA binding protein 2 [Source:HGNC Symbol;Acc:HGNC:9250]	May regulate the disassembly of focal adhesions. Did not bind receptor-like tyrosine phosphatases type 2A.
PPHLN1	12	42719946	42842422	117	rs10748329	rs1796350	190.753	0.0313783	6.03E-05	rs11181426	periphilin 1 [Source:HGNC Symbol;Acc:HGNC:19369]	Component of the HUSH complex, a multiprotein complex that mediates epigenetic repression. The HUSH complex is recruited to genomic loci rich in H3K9me3 and is probably required to maintain transcriptional silencing by promoting recruitment of SETDB1, a histone methyltransferase that mediates further deposition of H3K9me3. In the HUSH complex, contributes to the maintenance of the complex at chromatin (PubMed:26022416). Acts as a transcriptional corepressor and regulates the cell cycle, probably via the HUSH complex (PubMed:15474462, PubMed:17963697). May be involved in epithelial differentiation by contributing to epidermal integrity and barrier formation.
PPIA	7	44836240	44842716	70	rs72595353	rs143001069	96.4099	0.131231	0.0173	rs10252662	peptidylprolyl isomerase A [Source:HGNC Symbol;Acc:HGNC:9253]	PPIases accelerate the folding of proteins. It catalyzes the cis-trans isomerization of proline imidic peptide bonds in oligopeptides.
PPIAP30	10	15196720	15197346	155	rs58339779	rs10466315	239.695	0.0567399	0.0002546	rs6602818	NA
PPIB	15	64448013	64455354	53	rs3887731	rs79817056	45.0065	0.618284	0.0479	rs76366732	peptidylprolyl isomerase B [Source:HGNC Symbol;Acc:HGNC:9255]	PPIases accelerate the folding of proteins. It catalyzes the cis-trans isomerization of proline imidic peptide bonds in oligopeptides.
PPIC	5	122359077	122372425	117	rs140917580	rs76026342	125.239	0.342935	0.03499	rs55770715	peptidylprolyl isomerase C [Source:HGNC Symbol;Acc:HGNC:9256]	PPIases accelerate the folding of proteins. It catalyzes the cis-trans isomerization of proline imidic peptide bonds in oligopeptides.
PPID	4	159630278	159644552	43	rs72693387	rs35131731	47.7331	0.311904	0.002503	rs35131731	peptidylprolyl isomerase D [Source:HGNC Symbol;Acc:HGNC:9257]	PPIases accelerate the folding of proteins. It catalyzes the cis-trans isomerization of proline imidic peptide bonds in oligopeptides. Proposed to act as a co-chaperone in HSP90 complexes such as in unligated steroid receptors heterocomplexes. Different co-chaperones seem to compete for association with HSP90 thus establishing distinct HSP90-co-chaperone-receptor complexes with the potential to exert tissue-specific receptor activity control. May have a preference for estrogen receptor complexes and is not found in glucocorticoid receptor complexes. May be involved in cytoplasmic dynein-dependent movement of the receptor from the cytoplasm to the nucleus. May regulate MYB by inhibiting its DNA-binding activity. Involved in regulation of AHR signaling by promoting the formation of the AHR:ARNT dimer; the function is independent of HSP90 but requires the chaperone activity. Involved in regulation of UV radiation-induced apoptosis. Promotes cell viability in anaplastic lymphoma kinase-positive anaplastic large-cell lymphoma (ALK+ ALCL) cell lines. May be involved in hepatitis C virus (HCV) replication and release.
PPIE	1	40204516	40229586	132	rs41536844	rs145191103	145.702	0.307864	0.001301	rs72665235	peptidylprolyl isomerase E [Source:HGNC Symbol;Acc:HGNC:9258]	PPIases accelerate the folding of proteins. It catalyzes the cis-trans isomerization of proline imidic peptide bonds in oligopeptides. Combines RNA-binding and PPIase activities. May be involved in muscle- and brain-specific processes. May be involved in pre-mRNA splicing.
PPIEL	1	39987951	40025370	104	rs61779308	rs11206430	364.437	0.000313157	2.98E-05	rs1775654	NA
PPIF	10	81107219	81115089	153	rs143648181	rs11591223	198.193	0.138349	0.00207	rs7080954	peptidylprolyl isomerase F [Source:HGNC Symbol;Acc:HGNC:9259]	PPIases accelerate the folding of proteins. It catalyzes the cis-trans isomerization of proline imidic peptide bonds in oligopeptides. Involved in regulation of the mitochondrial permeability transition pore (mPTP). It is proposed that its association with the mPTP is masking a binding site for inhibiting inorganic phosphate (Pi) and promotes the open probability of the mPTP leading to apoptosis or necrosis; the requirement of the PPIase activity for this function is debated. In cooperation with mitochondrial TP53 is involved in activating oxidative stress-induced necrosis. Involved in modulation of mitochondrial membrane F(1)F(0) ATP synthase activity and regulation of mitochondrial matrix adenine nucleotide levels. Has anti-apoptotic activity independently of mPTP and in cooperation with BCL2 inhibits cytochrome c-dependent apoptosis.
PPIG	2	170440849	170494254	73	rs112098101	rs13028137	63.9872	0.547309	0.009754	rs115248766	peptidylprolyl isomerase G [Source:HGNC Symbol;Acc:HGNC:14650]	PPIases accelerate the folding of proteins. It catalyzes the cis-trans isomerization of proline imidic peptide bonds in oligopeptides. May be implicated in the folding, transport, and assembly of proteins. May play an important role in the regulation of pre-mRNA splicing.
PPIH	1	43124047	43142429	68	rs78879760	rs143757916	49.7936	0.731126	0.05411	rs72661322	peptidylprolyl isomerase H [Source:HGNC Symbol;Acc:HGNC:14651]	PPIases accelerate the folding of proteins. It catalyzes the cis-trans isomerization of proline imidic peptide bonds in oligopeptides. Participates in pre-mRNA splicing. May play a role in the assembly of the U4/U5/U6 tri-snRNP complex, one of the building blocks of the spliceosome. May act as a chaperone.
PPIL1	6	36822605	36842800	113	rs74637592	rs41272192	85.8918	0.705106	0.01112	rs9349015	peptidylprolyl isomerase like 1 [Source:HGNC Symbol;Acc:HGNC:9260]	PPIases accelerate the folding of proteins. It catalyzes the cis-trans isomerization of proline imidic peptide bonds in oligopeptides. May be involved in pre-mRNA splicing.
PPIL2	22	22020272	22052202	133	rs4821114	rs62235126	210.727	0.0695276	0.002387	rs9610184	peptidylprolyl isomerase like 2 [Source:HGNC Symbol;Acc:HGNC:9261]	May catalyze the cis-trans isomerization of proline imidic peptide bonds in oligopeptides thereby assisting the folding of proteins (By similarity). May also function as a chaperone, playing a role in transport to the cell membrane of BSG for instance (PubMed:15946952). May also have a protein ubiquitin ligase activity acting as an E3 ubiquitin protein ligase or as an ubiquitin-ubiquitin ligase promoting elongation of ubiquitin chains on substrates. By mediating 'Lys-48'-linked polyubiquitination of proteins could target them for proteasomal degradation (PubMed:11435423).
PPIL3	2	201735678	201753849	76	rs3815501	rs10185727	59.184	0.706066	0.0259	rs74383937	peptidylprolyl isomerase like 3 [Source:HGNC Symbol;Acc:HGNC:9262]	PPIases accelerate the folding of proteins. It catalyzes the cis-trans isomerization of proline imidic peptide bonds in oligopeptides. May be involved in pre-mRNA splicing.
PPIL4	6	149825630	149867238	75	rs55757822	rs3777949	100.947	0.140494	0.009536	rs9322188	peptidylprolyl isomerase like 4 [Source:HGNC Symbol;Acc:HGNC:15702]	PPIases accelerate the folding of proteins. It catalyzes the cis-trans isomerization of proline imidic peptide bonds in oligopeptides.
PPIL6	6	109711417	109762374	67	rs12528822	rs6920712	144.363	0.00916181	0.0008395	rs1322818	peptidylprolyl isomerase like 6 [Source:HGNC Symbol;Acc:HGNC:21557]	PPIases accelerate the folding of proteins. It catalyzes the cis-trans isomerization of proline imidic peptide bonds in oligopeptides.
PPIP5K1	15	43825659	43882451	41	rs544122	rs12443102	127.425	0.00236413	2.02E-05	rs28758851	diphosphoinositol pentakisphosphate kinase 1 [Source:HGNC Symbol;Acc:HGNC:29023]	Bifunctional inositol kinase that acts in concert with the IP6K kinases IP6K1, IP6K2 and IP6K3 to synthesize the diphosphate group-containing inositol pyrophosphates diphosphoinositol pentakisphosphate, PP-InsP5, and bis-diphosphoinositol tetrakisphosphate, (PP)2-InsP4. PP-InsP5 and (PP)2-InsP4, also respectively called InsP7 and InsP8, regulate a variety of cellular processes, including apoptosis, vesicle trafficking, cytoskeletal dynamics, exocytosis, insulin signaling and neutrophil activation. Phosphorylates inositol hexakisphosphate (InsP6) at positions 1 or 3 to produce PP-InsP5 which is in turn phosphorylated by IP6Ks to produce (PP)2-InsP4. Alternatively, phosphorylates at position 1 or 3 PP-InsP5, produced by IP6Ks from InsP6, to produce (PP)2-InsP4. Activated when cells are exposed to hyperosmotic stress.
PPIP5K2	5	102455957	102539224	75	rs158252	rs7721290	79.958	0.337149	0.01462	rs17155147	diphosphoinositol pentakisphosphate kinase 2 [Source:HGNC Symbol;Acc:HGNC:29035]	Bifunctional inositol kinase that acts in concert with the IP6K kinases IP6K1, IP6K2 and IP6K3 to synthesize the diphosphate group-containing inositol pyrophosphates diphosphoinositol pentakisphosphate, PP-InsP5, and bis-diphosphoinositol tetrakisphosphate, (PP)2-InsP4. PP-InsP5 and (PP)2-InsP4, also respectively called InsP7 and InsP8, regulate a variety of cellular processes, including apoptosis, vesicle trafficking, cytoskeletal dynamics, exocytosis, insulin signaling and neutrophil activation. Phosphorylates inositol hexakisphosphate (InsP6) at positions 1 or 3 to produce PP-InsP5 which is in turn phosphorylated by IP6Ks to produce (PP)2-InsP4. Alternatively, phosphorylates at position 1 or 3 PP-InsP5, produced by IP6Ks from InsP6, to produce (PP)2-InsP4.
PPL	16	4932507	4987136	267	rs78726117	rs75552383	314.654	0.225269	0.0009681	rs35103368	periplakin [Source:HGNC Symbol;Acc:HGNC:9273]	Component of the cornified envelope of keratinocytes. May link the cornified envelope to desmosomes and intermediate filaments. May act as a localization signal in PKB/AKT-mediated signaling.
PPM1A	14	60712469	60765805	84	rs17097165	rs149908725	94.2817	0.288872	0.01652	rs139676617	protein phosphatase, Mg2+/Mn2+ dependent 1A [Source:HGNC Symbol;Acc:HGNC:9275]	Enzyme with a broad specificity. Negatively regulates TGF-beta signaling through dephosphorylating SMAD2 and SMAD3, resulting in their dissociation from SMAD4, nuclear export of the SMADs and termination of the TGF-beta-mediated signaling. Dephosphorylates PRKAA1 and PRKAA2. Plays an important role in the termination of TNF-alpha-mediated NF-kappa-B activation through dephosphorylating and inactivating IKBKB/IKKB.
PPM1B	2	44395999	44461742	128	rs115556223	rs10427177	62.4725	0.983538	0.07961	rs35347977	protein phosphatase, Mg2+/Mn2+ dependent 1B [Source:HGNC Symbol;Acc:HGNC:9276]	Enzyme with a broad specificity. Dephosphorylates CDK2 and CDK6 in vitro. Dephosphorylates PRKAA1 and PRKAA2. Inhibits TBK1-mediated antiviral signaling by dephosphorylating it at 'Ser-172'. Plays an important role in the termination of TNF-alpha-mediated NF-kappa-B activation through dephosphorylating and inactivating IKBKB/IKKB.
PPM1D	17	58677543	58743640	51	rs111775326	rs79538876	55.4371	0.331177	0.01728	rs75965812	protein phosphatase, Mg2+/Mn2+ dependent 1D [Source:HGNC Symbol;Acc:HGNC:9277]	Required for the relief of p53-dependent checkpoint mediated cell cycle arrest. Binds to and dephosphorylates 'Ser-15' of TP53 and 'Ser-345' of CHEK1 which contributes to the functional inactivation of these proteins. Mediates MAPK14 dephosphorylation and inactivation (PubMed:21283629).
PPM1E	17	56833229	57062540	77	rs2567901	rs1967414	69.9272	0.563473	0.04349	rs191148659	protein phosphatase, Mg2+/Mn2+ dependent 1E [Source:HGNC Symbol;Acc:HGNC:19322]	Protein phosphatase that inactivates multifunctional CaM kinases such as CAMK4 and CAMK2 (By similarity). Dephosphorylates and inactivates PAK. May play a role in the inhibition of actin fiber stress breakdown and in morphological changes driven by TNK2/CDC42. Dephosphorylates PRKAA2.
PPM1F	22	22273791	22307250	102	rs55762115	rs145197834	166.645	0.0587694	0.005689	rs9610730	protein phosphatase, Mg2+/Mn2+ dependent 1F [Source:HGNC Symbol;Acc:HGNC:19388]	Dephosphorylates and concomitantly deactivates CaM-kinase II activated upon autophosphorylation, and CaM-kinases IV and I activated upon phosphorylation by CaM-kinase kinase. Promotes apoptosis.
PPM1G	2	27604065	27632550	53	rs192381441	rs61747073	38.9241	0.787543	0.005407	rs114439706	protein phosphatase, Mg2+/Mn2+ dependent 1G [Source:HGNC Symbol;Acc:HGNC:9278]
PPM1H	12	63037762	63328665	486	rs10161549	rs77344133	347.561	0.960604	0.000512	rs146233724	protein phosphatase, Mg2+/Mn2+ dependent 1H [Source:HGNC Symbol;Acc:HGNC:18583]	Dephosphorylates CDKN1B at 'Thr-187', thus removing a signal for proteasomal degradation.
PPM1J	1	113252615	113257950	84	rs72701105	rs184305120	78.5445	0.511913	0.03163	rs77724279	protein phosphatase, Mg2+/Mn2+ dependent 1J [Source:HGNC Symbol;Acc:HGNC:20785]
PPM1K	4	89178760	89205983	125	rs12646307	rs2010218	63.0208	0.988045	0.0347	rs11733577	protein phosphatase, Mg2+/Mn2+ dependent 1K [Source:HGNC Symbol;Acc:HGNC:25415]	Regulates the mitochondrial permeability transition pore and is essential for cellular survival and development.
PPM1L	3	160473995	160788817	164	rs1378661	rs9990242	146.204	0.570206	0.005348	rs114787140	protein phosphatase, Mg2+/Mn2+ dependent 1L [Source:HGNC Symbol;Acc:HGNC:16381]	Acts as a suppressor of the SAPK signaling pathways by associating with and dephosphorylating MAP3K7/TAK1 and MAP3K5, and by attenuating the association between MAP3K7/TAK1 and MAP2K4 or MAP2K6.
PPM1M	3	52279808	52284615	50	rs104902	rs17052053	61.4984	0.225071	0.002599	rs115585422	protein phosphatase, Mg2+/Mn2+ dependent 1M [Source:HGNC Symbol;Acc:HGNC:26506]
PPM1N	19	46001730	46005764	124	rs7245625	rs75401979	119.139	0.466197	0.01803	rs142402271	protein phosphatase, Mg2+/Mn2+ dependent 1N (putative) [Source:HGNC Symbol;Acc:HGNC:26845]
PPME1	11	73882107	73965748	74	rs60647229	rs10898976	50.7433	0.835918	0.02436	rs142746425	protein phosphatase methylesterase 1 [Source:HGNC Symbol;Acc:HGNC:30178]	Demethylates proteins that have been reversibly carboxymethylated. Demethylates PPP2CB (in vitro) and PPP2CA. Binding to PPP2CA displaces the manganese ion and inactivates the enzyme.
PPOX	1	161136180	161141010	63	rs76502631	rs4348741	77.7158	0.223761	0.01212	rs34884997	protoporphyrinogen oxidase [Source:HGNC Symbol;Acc:HGNC:9280]	Catalyzes the 6-electron oxidation of protoporphyrinogen-IX to form protoporphyrin-IX.
PPP1CA	11	67165651	67169376	50	rs2514257	rs72932799	68.4783	0.135623	0.01487	rs78755659	protein phosphatase 1 catalytic subunit alpha [Source:HGNC Symbol;Acc:HGNC:9281]	Protein phosphatase that associates with over 200 regulatory proteins to form highly specific holoenzymes which dephosphorylate hundreds of biological targets. Protein phosphatase 1 (PP1) is essential for cell division, and participates in the regulation of glycogen metabolism, muscle contractility and protein synthesis. Involved in regulation of ionic conductances and long-term synaptic plasticity. May play an important role in dephosphorylating substrates such as the postsynaptic density-associated Ca(2+)/calmodulin dependent protein kinase II. Component of the PTW/PP1 phosphatase complex, which plays a role in the control of chromatin structure and cell cycle progression during the transition from mitosis into interphase. Regulates NEK2 function in terms of kinase activity and centrosome number and splitting, both in the presence and absence of radiation-induced DNA damage. Regulator of neural tube and optic fissure closure, and enteric neural crest cell (ENCCs) migration during development. In balance with CSNK1D and CSNK1E, determines the circadian period length, through the regulation of the speed and rhythmicity of PER1 and PER2 phosphorylation. May dephosphorylate CSNK1D and CSNK1E. Dephosphorylates the 'Ser-418' residue of FOXP3 in regulatory T-cells (Treg) from patients with rheumatoid arthritis, thereby inactivating FOXP3 and rendering Treg cells functionally defective (PubMed:23396208). Dephosphorylates CENPA (PubMed:25556658). Dephosphorylates the 'Ser-139' residue of ATG16L1 causing dissociation of ATG12-ATG5-ATG16L1 complex, thereby inhibiting autophagy (PubMed:26083323).
PPP1CB	2	28974613	29025806	69	rs11683296	rs11690571	103.004	0.0941074	0.021	rs10178852	protein phosphatase 1 catalytic subunit beta [Source:HGNC Symbol;Acc:HGNC:9282]	Protein phosphatase that associates with over 200 regulatory proteins to form highly specific holoenzymes which dephosphorylate hundreds of biological targets. Protein phosphatase (PP1) is essential for cell division, it participates in the regulation of glycogen metabolism, muscle contractility and protein synthesis. Involved in regulation of ionic conductances and long-term synaptic plasticity. Component of the PTW/PP1 phosphatase complex, which plays a role in the control of chromatin structure and cell cycle progression during the transition from mitosis into interphase. In balance with CSNK1D and CSNK1E, determines the circadian period length, through the regulation of the speed and rhythmicity of PER1 and PER2 phosphorylation. May dephosphorylate CSNK1D and CSNK1E. Dephosphorylates the 'Ser-418' residue of FOXP3 in regulatory T-cells (Treg) from patients with rheumatoid arthritis, thereby inactivating FOXP3 and rendering Treg cells functionally defective (PubMed:23396208).
PPP1CC	12	111157612	111180783	52	rs57320627	rs850516	63.3034	0.226934	0.03926	rs55728229	protein phosphatase 1 catalytic subunit gamma [Source:HGNC Symbol;Acc:HGNC:9283]	Protein phosphatase that associates with over 200 regulatory proteins to form highly specific holoenzymes which dephosphorylate hundreds of biological targets. Protein phosphatase 1 (PP1) is essential for cell division, and participates in the regulation of glycogen metabolism, muscle contractility and protein synthesis. Dephosphorylates RPS6KB1. Involved in regulation of ionic conductances and long-term synaptic plasticity. May play an important role in dephosphorylating substrates such as the postsynaptic density-associated Ca(2+)/calmodulin dependent protein kinase II. Component of the PTW/PP1 phosphatase complex, which plays a role in the control of chromatin structure and cell cycle progression during the transition from mitosis into interphase. In balance with CSNK1D and CSNK1E, determines the circadian period length, through the regulation of the speed and rhythmicity of PER1 and PER2 phosphorylation. May dephosphorylate CSNK1D and CSNK1E. Dephosphorylates the 'Ser-418' residue of FOXP3 in regulatory T-cells (Treg) from patients with rheumatoid arthritis, thereby inactivating FOXP3 and rendering Treg cells functionally defective (PubMed:23396208).
PPP1R10	6	30568176	30585084	60	rs2844714	rs3094097	70.2334	0.264964	0.01281	rs17189176	protein phosphatase 1 regulatory subunit 10 [Source:HGNC Symbol;Acc:HGNC:9284]	NA
PPP1R11	6	30034931	30038108	129	rs9261146	rs139478586	154.782	0.244186	0.002034	rs9378220	protein phosphatase 1 regulatory inhibitor subunit 11 [Source:HGNC Symbol;Acc:HGNC:9285]	NA
PPP1R12A	12	80167342	80329235	87	rs79896657	rs7138179	113.958	0.145202	0.01021	rs73136686	protein phosphatase 1 regulatory subunit 12A [Source:HGNC Symbol;Acc:HGNC:7618]	Key regulator of protein phosphatase 1C (PPP1C). Mediates binding to myosin. As part of the PPP1C complex, involved in dephosphorylation of PLK1. Capable of inhibiting HIF1AN-dependent suppression of HIF1A activity.
PPP1R12B	1	202317829	202557697	139	rs788823	rs12078911	91.2166	0.914297	0.03751	rs148145622	protein phosphatase 1 regulatory subunit 12B [Source:HGNC Symbol;Acc:HGNC:7619]	Regulates myosin phosphatase activity. Augments Ca(2+) sensitivity of the contractile apparatus.
PPP1R12C	19	55602280	55628968	177	rs12983313	rs10424609	159.4	0.601094	0.01387	rs775821	protein phosphatase 1 regulatory subunit 12C [Source:HGNC Symbol;Acc:HGNC:14947]	Regulates myosin phosphatase activity.
PPP1R13B	14	104200087	104313927	128	rs35140615	rs36032081	59.357	0.990701	0.0485	rs117426270	protein phosphatase 1 regulatory subunit 13B [Source:HGNC Symbol;Acc:HGNC:14950]	Regulator that plays a central role in regulation of apoptosis via its interaction with p53/TP53. Regulates TP53 by enhancing the DNA binding and transactivation function of TP53 on the promoters of proapoptotic genes in vivo.
PPP1R13L	19	45882891	45909607	134	rs17563794	rs139088818	125.989	0.4998	0.01899	rs3916868	protein phosphatase 1 regulatory subunit 13 like [Source:HGNC Symbol;Acc:HGNC:18838]	Regulator that plays a central role in regulation of apoptosis and transcription via its interaction with NF-kappa-B and p53/TP53 proteins. Blocks transcription of HIV-1 virus by inhibiting the action of both NF-kappa-B and SP1. Also inhibits p53/TP53 function, possibly by preventing the association between p53/TP53 and ASPP1 or ASPP2, and therefore suppressing the subsequent activation of apoptosis.
PPP1R14A	19	38741876	38747231	129	rs117070601	rs4312417	129.324	0.428487	0.0008904	rs138141663	protein phosphatase 1 regulatory inhibitor subunit 14A [Source:HGNC Symbol;Acc:HGNC:14871]	Inhibitor of PPP1CA. Has over 1000-fold higher inhibitory activity when phosphorylated, creating a molecular switch for regulating the phosphorylation status of PPP1CA substrates and smooth muscle contraction.
PPP1R14B	11	64011950	64014413	63	rs2282490	rs11231745	71.0842	0.29397	0.02897	rs117874826	protein phosphatase 1 regulatory inhibitor subunit 14B [Source:HGNC Symbol;Acc:HGNC:9057]	Inhibitor of PPP1CA. Has over 50-fold higher inhibitory activity when phosphorylated.
PPP1R14C	6	150464187	150571528	322	rs1953321	rs57833101	348.105	0.323427	0.003484	rs79532251	protein phosphatase 1 regulatory inhibitor subunit 14C [Source:HGNC Symbol;Acc:HGNC:14952]	Inhibitor of the PP1 regulatory subunit PPP1CA.
PPP1R14D	15	41107642	41120907	59	rs2301176	rs4923887	64.3214	0.319785	0.004872	rs139722916	protein phosphatase 1 regulatory inhibitor subunit 14D [Source:HGNC Symbol;Acc:HGNC:14953]	Inhibitor of PPP1CA. Has inhibitory activity only when phosphorylated, creating a molecular switch for regulating the phosphorylation status of PPP1CA substrates and smooth muscle contraction.
PPP1R15A	19	49375648	49379319	123	rs73059594	rs112198199	85.8573	0.847925	0.006276	rs116867738	protein phosphatase 1 regulatory subunit 15A [Source:HGNC Symbol;Acc:HGNC:14375]	Recruits the serine/threonine-protein phosphatase PP1 to dephosphorylate the translation initiation factor eIF-2A/EIF2S1, thereby reversing the shut-off of protein synthesis initiated by stress-inducible kinases and facilitating recovery of cells from stress. Down-regulates the TGF-beta signaling pathway by promoting dephosphorylation of TGFB1 by PP1. May promote apoptosis by inducing TP53 phosphorylation on 'Ser-15'.
PPP1R15B	1	204372491	204380945	123	rs2942135	rs56006999	162.218	0.135194	0.006391	rs34282538	protein phosphatase 1 regulatory subunit 15B [Source:HGNC Symbol;Acc:HGNC:14951]	Maintains low levels of EIF2S1 phosphorylation in unstressed cells by promoting its dephosphorylation by PP1.
PPP1R16A	8	145722108	145727504	85	rs2170096	rs112851757	80.1169	0.454995	0.001426	rs10111332	protein phosphatase 1 regulatory subunit 16A [Source:HGNC Symbol;Acc:HGNC:14941]	Inhibits protein phosphatase 1 activity toward phosphorylase, myosin light chain and myosin substrates.
PPP1R16B	20	37434347	37551667	179	rs78930554	rs16987712	163.291	0.563821	0.01607	rs189057467	protein phosphatase 1 regulatory subunit 16B [Source:HGNC Symbol;Acc:HGNC:15850]	Regulator of protein phosphatase 1 (PP1) that acts as a positive regulator of pulmonary endothelial cell (EC) barrier function (PubMed:18586956). Involved in the regulation of the PI3K/AKT signaling pathway, angiogenesis and endothelial cell proliferation (PubMed:25007873). Regulates angiogenesis and endothelial cell proliferation through the control of ECE1 dephosphorylation, trafficking and activity (By similarity). Protects the endothelial barrier from lipopolysaccharide (LPS)-induced vascular leakage (By similarity). Involved in the regulation of endothelial cell filopodia extension (By similarity). May be a downstream target for TGF-beta1 signaling cascade in endothelial cells (PubMed:16263087, PubMed:18586956). Involved in PKA-mediated moesin dephosphorylation which is important in EC barrier protection against thrombin stimulation (PubMed:18586956). Promotes the interaction of PPP1CA with RPSA/LAMR1 and in turn facilitates the dephosphorylation of RPSA/LAMR1 (PubMed:16263087). Involved in the dephosphorylation of EEF1A1 (PubMed:26497934).
PPP1R17	7	31726630	31748069	115	rs56410930	rs10441083	130.14	0.276597	0.003294	rs78241678	protein phosphatase 1 regulatory subunit 17 [Source:HGNC Symbol;Acc:HGNC:16973]	Inhibits phosphatase activities of protein phosphatase 1 (PP1) and protein phosphatase 2A (PP2A) complexes.
PPP1R18	6	30644165	30655672	82	rs2517565	rs116908565	89.8964	0.311733	0.01684	rs56026300	protein phosphatase 1 regulatory subunit 18 [Source:HGNC Symbol;Acc:HGNC:29413]	NA
PPP1R1A	12	54973023	54982443	125	rs12821748	rs138216901	262.108	0.00738987	0.001207	rs112095658	protein phosphatase 1 regulatory inhibitor subunit 1A [Source:HGNC Symbol;Acc:HGNC:9286]	Inhibitor of protein-phosphatase 1. This protein may be important in hormonal control of glycogen metabolism. Hormones that elevate intracellular cAMP increase I-1 activity in many tissues. I-1 activation may impose cAMP control over proteins that are not directly phosphorylated by PKA. Following a rise in intracellular calcium, I-1 is inactivated by calcineurin (or PP2B). Does not inhibit type-2 phosphatases.
PPP1R1B	17	37783176	37792878	71	rs62077498	rs2517953	65.7172	0.489771	0.03408	rs147005258	protein phosphatase 1 regulatory inhibitor subunit 1B [Source:HGNC Symbol;Acc:HGNC:9287]	Inhibitor of protein-phosphatase 1.
PPP1R1C	2	182818967	182996109	163	rs6751685	rs6433958	196.521	0.201252	0.0002842	rs143123078	protein phosphatase 1 regulatory inhibitor subunit 1C [Source:HGNC Symbol;Acc:HGNC:14940]	Inhibitor of protein-phosphatase 1. Promotes cell growth and cell cycle progress at the G1/S transition. May increase cell susceptibility to TNF-induced apoptosis.
PPP1R2	3	195241217	195270224	121	rs1493703	rs7640745	92.5715	0.755615	0.04751	rs35789243	protein phosphatase 1 regulatory inhibitor subunit 2 [Source:HGNC Symbol;Acc:HGNC:9288]	Inhibitor of protein-phosphatase 1.
PPP1R21	2	48667907	48742531	193	rs75074741	rs2349097	334.926	0.0433071	0.0002703	rs17397442	protein phosphatase 1 regulatory subunit 21 [Source:HGNC Symbol;Acc:HGNC:30595]
PPP1R26	9	138371647	138380739	192	rs7850065	rs432243	236.884	0.152993	0.0002243	rs77951850	protein phosphatase 1 regulatory subunit 26 [Source:HGNC Symbol;Acc:HGNC:29089]	Inhibits phosphatase activity of protein phosphatase 1 (PP1) complexes. May positively regulate cell proliferation.
PPP1R26-AS1	9	138354564	138364095	185	rs78267806	rs113844284	226.869	0.153176	0.0002243	rs77951850	PPP1R26 antisense RNA 1 [Source:HGNC Symbol;Acc:HGNC:48717]	NA
PPP1R27	17	79791367	79792926	64	rs151106468	rs149409706	93.0385	0.1011	0.007576	rs7214710	protein phosphatase 1 regulatory subunit 27 [Source:HGNC Symbol;Acc:HGNC:16813]	Inhibits phosphatase activity of protein phosphatase 1 (PP1) complexes.
PPP1R2P3	5	156277548	156279539	47	rs2434708	rs112656710	62.0213	0.168015	0.0007594	rs76435567	NA
PPP1R32	11	61248584	61258400	71	rs3018726	rs73496255	72.6018	0.385913	0.003914	rs111352609	protein phosphatase 1 regulatory subunit 32 [Source:HGNC Symbol;Acc:HGNC:28869]
PPP1R35	7	100032911	100034094	41	rs10085549	rs142487359	48.8249	0.240149	0.01579	rs7808970	protein phosphatase 1 regulatory subunit 35 [Source:HGNC Symbol;Acc:HGNC:28320]	Inhibits PPP1CA phosphatase activity.
PPP1R36	14	65016619	65056096	65	rs12050358	rs11158547	52.0458	0.638484	0.01929	rs76960212	protein phosphatase 1 regulatory subunit 36 [Source:HGNC Symbol;Acc:HGNC:20097]	Inhibits phosphatase activity of protein phosphatase 1 (PP1) complexes.
PPP1R37	19	45596430	45650543	133	rs11083756	rs113928991	242.475	0.0189255	0.001495	rs10420057	protein phosphatase 1 regulatory subunit 37 [Source:HGNC Symbol;Acc:HGNC:27607]	Inhibits phosphatase activity of protein phosphatase 1 (PP1) complexes.
PPP1R3A	7	113516881	113559082	71	rs62488339	rs4730613	66.5923	0.488648	0.01021	rs113229927	protein phosphatase 1 regulatory subunit 3A [Source:HGNC Symbol;Acc:HGNC:9291]	Seems to act as a glycogen-targeting subunit for PP1. PP1 is essential for cell division, and participates in the regulation of glycogen metabolism, muscle contractility and protein synthesis. Plays an important role in glycogen synthesis but is not essential for insulin activation of glycogen synthase.
PPP1R3B	8	8993763	9009152	176	rs6983411	rs2127939	353.734	0.0164469	0.0003019	rs440932	protein phosphatase 1 regulatory subunit 3B [Source:HGNC Symbol;Acc:HGNC:14942]	Acts as a glycogen-targeting subunit for phosphatase PP1. Facilitates interaction of the PP1 with enzymes of the glycogen metabolism and regulates its activity. Suppresses the rate at which PP1 dephosphorylates (inactivates) glycogen phosphorylase and enhances the rate at which it activates glycogen synthase and therefore limits glycogen breakdown. Its activity is inhibited by PYGL, resulting in inhibition of the glycogen synthase and glycogen phosphorylase phosphatase activities of PP1. Dramatically increases basal and insulin-stimulated glycogen synthesis upon overexpression in hepatocytes.
PPP1R3C	10	93388196	93392858	95	rs77095176	rs75578961	232.653	0.00723756	7.22E-05	rs1854538	protein phosphatase 1 regulatory subunit 3C [Source:HGNC Symbol;Acc:HGNC:9293]	Acts as a glycogen-targeting subunit for PP1 and regulates its activity. Activates glycogen synthase, reduces glycogen phosphorylase activity and limits glycogen breakdown. Dramatically increases basal and insulin-stimulated glycogen synthesis upon overexpression in a variety of cell types.
PPP1R3D	20	58511886	58515352	60	rs149677862	rs6027226	52.2552	0.566314	0.03086	rs143163862	protein phosphatase 1 regulatory subunit 3D [Source:HGNC Symbol;Acc:HGNC:9294]	Seems to act as a glycogen-targeting subunit for PP1. PP1 is essential for cell division, and participates in the regulation of glycogen metabolism, muscle contractility and protein synthesis.
PPP1R3E	14	23765129	23772057	110	rs56327739	rs116875861	221.396	0.0157522	0.005352	rs3811179	protein phosphatase 1 regulatory subunit 3E [Source:HGNC Symbol;Acc:HGNC:14943]	Acts as a glycogen-targeting subunit for PP1. PP1 is involved in glycogen metabolism and contributes to the activation of glycogen synthase leading to an increase in glycogen synthesis.
PPP1R3G	6	5085719	5087455	132	rs9378925	rs6901383	112.666	0.595514	0.01118	rs74984971	protein phosphatase 1 regulatory subunit 3G [Source:HGNC Symbol;Acc:HGNC:14945]	Glycogen-targeting subunit for protein phosphatase 1 (PP1). Involved in the regulation of hepatic glycogenesis in a manner coupled to the fasting-feeding cycle and distinct from other glycogen-targeting subunits.
PPP1R42	8	67900366	67940786	39	rs117240129	rs117562230	49.612	0.188713	0.02171	rs149969784	protein phosphatase 1 regulatory subunit 42 [Source:HGNC Symbol;Acc:HGNC:33732]	Regulates phosphatase activity of protein phosphatase 1 (PP1) complexes in the testis.
PPP1R7	2	242088987	242123065	161	rs3796093	rs6746588	150.235	0.51887	0.002952	rs113493391	protein phosphatase 1 regulatory subunit 7 [Source:HGNC Symbol;Acc:HGNC:9295]	Regulatory subunit of protein phosphatase 1.
PPP1R8	1	28157251	28178183	75	rs6656152	rs12031669	78.5972	0.362657	0.0009741	rs112725074	protein phosphatase 1 regulatory subunit 8 [Source:HGNC Symbol;Acc:HGNC:9296]	Inhibitor subunit of the major nuclear protein phosphatase-1 (PP-1). It has RNA-binding activity but does not cleave RNA and may target PP-1 to RNA-associated substrates. May also be involved in pre-mRNA splicing. Binds DNA and might act as a transcriptional repressor. Seems to be required for cell proliferation.|Isoform Gamma is a site-specific single-strand endoribonuclease that cleaves single strand RNA 3' to purines and pyrimidines in A+U-rich regions. It generates 5'-phosphate termini at the site of cleavage. This isoform does not inhibit PP-1. May be implicated in mRNA splicing.
PPP1R9A	7	94536948	94925727	253	rs12704768	rs17883513	350.265	0.0828948	0.0001015	rs80056489	protein phosphatase 1 regulatory subunit 9A [Source:HGNC Symbol;Acc:HGNC:14946]	Binds to actin filaments (F-actin) and shows cross-linking activity. Binds along the sides of the F-actin. May be involved in neurite formation. Inhibits protein phosphatase 1-alpha activity.
PPP1R9B	17	48211098	48227878	136	rs147968003	rs1800012	125.293	0.54201	0.01096	rs73987429	protein phosphatase 1 regulatory subunit 9B [Source:HGNC Symbol;Acc:HGNC:9298]	Seems to act as a scaffold protein in multiple signaling pathways. Modulates excitatory synaptic transmission and dendritic spine morphology. Binds to actin filaments (F-actin) and shows cross-linking activity. Binds along the sides of the F-actin. May play an important role in linking the actin cytoskeleton to the plasma membrane at the synaptic junction. Believed to target protein phosphatase 1/PP1 to dendritic spines, which are rich in F-actin, and regulates its specificity toward ion channels and other substrates, such as AMPA-type and NMDA-type glutamate receptors. Plays a role in regulation of G-protein coupled receptor signaling, including dopamine D2 receptors and alpha-adrenergic receptors. May establish a signaling complex for dopaminergic neurotransmission through D2 receptors by linking receptors downstream signaling molecules and the actin cytoskeleton. Binds to ADRA1B and RGS2 and mediates regulation of ADRA1B signaling. May confer to Rac signaling specificity by binding to both, RacGEFs and Rac effector proteins. Probably regulates p70 S6 kinase activity by forming a complex with TIAM1 (By similarity). Required for hepatocyte growth factor (HGF)-induced cell migration.
PPP2CA	5	133532147	133561950	54	rs40273	rs326626	75.1458	0.114284	0.00757	rs78882156	protein phosphatase 2 catalytic subunit alpha [Source:HGNC Symbol;Acc:HGNC:9299]	PP2A is the major phosphatase for microtubule-associated proteins (MAPs). PP2A can modulate the activity of phosphorylase B kinase casein kinase 2, mitogen-stimulated S6 kinase, and MAP-2 kinase. Cooperates with SGO2 to protect centromeric cohesin from separase-mediated cleavage in oocytes specifically during meiosis I (By similarity). Can dephosphorylate SV40 large T antigen and p53/TP53. Activates RAF1 by dephosphorylating it at 'Ser-259'.
PPP2CB	8	30643125	30670352	64	rs80180788	rs731662	84.4974	0.158894	0.006138	rs4733518	protein phosphatase 2 catalytic subunit beta [Source:HGNC Symbol;Acc:HGNC:9300]	PP2A can modulate the activity of phosphorylase B kinase casein kinase 2, mitogen-stimulated S6 kinase, and MAP-2 kinase.
PPP2R1A	19	52693054	52729678	166	rs12608758	rs28718737	83.4781	0.98723	0.04317	rs7255677	protein phosphatase 2 scaffold subunit Aalpha [Source:HGNC Symbol;Acc:HGNC:9302]	The PR65 subunit of protein phosphatase 2A serves as a scaffolding molecule to coordinate the assembly of the catalytic subunit and a variable regulatory B subunit. Upon interaction with GNA12 promotes dephosphorylation of microtubule associated protein TAU/MAPT (PubMed:15525651). Required for proper chromosome segregation and for centromeric localization of SGO1 in mitosis (PubMed:16580887).
PPP2R1B	11	111597631	111637169	48	rs10891288	rs673679	58.7725	0.229418	0.009269	rs149785106	protein phosphatase 2 scaffold subunit Abeta [Source:HGNC Symbol;Acc:HGNC:9303]	The PR65 subunit of protein phosphatase 2A serves as a scaffolding molecule to coordinate the assembly of the catalytic subunit and a variable regulatory B subunit.
PPP2R2A	8	26149006	26230195	130	rs1482218	rs17055205	95.4391	0.785854	0.01074	rs75062773	protein phosphatase 2 regulatory subunit Balpha [Source:HGNC Symbol;Acc:HGNC:9304]	The B regulatory subunit might modulate substrate selectivity and catalytic activity, and also might direct the localization of the catalytic enzyme to a particular subcellular compartment.
PPP2R2B	5	145969066	146461083	418	rs17104772	rs2913319	444.564	0.333108	0.0009221	rs184458620	protein phosphatase 2 regulatory subunit Bbeta [Source:HGNC Symbol;Acc:HGNC:9305]	The B regulatory subunit might modulate substrate selectivity and catalytic activity, and also might direct the localization of the catalytic enzyme to a particular subcellular compartment. Within the PP2A holoenzyme complex, isoform 2 is required to promote proapoptotic activity (By similarity). Isoform 2 regulates neuronal survival through the mitochondrial fission and fusion balance.
PPP2R2B-IT1	5	146293769	146299069	53	rs319230	rs4705454	39.0162	0.662465	0.03437	rs78336252	PPP2R2B intronic transcript 1 [Source:HGNC Symbol;Acc:HGNC:42984]	NA
PPP2R2C	4	6322304	6565327	548	rs11723602	rs11730742	479.144	0.723946	0.00207	rs73204014	protein phosphatase 2 regulatory subunit Bgamma [Source:HGNC Symbol;Acc:HGNC:9306]	The B regulatory subunit might modulate substrate selectivity and catalytic activity, and also might direct the localization of the catalytic enzyme to a particular subcellular compartment.
PPP2R2D	10	133747954	133773338	89	rs17881016	rs61865661	103.114	0.273127	0.003453	rs2379212	protein phosphatase 2 regulatory subunit Bdelta [Source:HGNC Symbol;Acc:HGNC:23732]	B regulatory subunit of protein phosphatase 2A (PP2A) that plays a key role in cell cycle by controlling mitosis entry and exit. The activity of PP2A complexes containing PPP2R2D (PR55-delta) fluctuate during the cell cycle: the activity is high in interphase and low in mitosis. During mitosis, activity of PP2A is inhibited via interaction with phosphorylated ENSA and ARPP19 inhibitors. Within the PP2A complexes, the B regulatory subunits modulate substrate selectivity and catalytic activity, and also may direct the localization of the catalytic enzyme to a particular subcellular compartment.
PPP2R3A	3	135684514	135866752	114	rs7609938	rs60288484	293.344	0.000299247	3.58E-06	rs1403763	protein phosphatase 2 regulatory subunit B''alpha [Source:HGNC Symbol;Acc:HGNC:9307]	The B regulatory subunit might modulate substrate selectivity and catalytic activity, and also might direct the localization of the catalytic enzyme to a particular subcellular compartment.
PPP2R3C	14	35554677	35591519	80	rs12887279	rs113500706	101.843	0.203157	0.01163	rs61989498	protein phosphatase 2 regulatory subunit B''gamma [Source:HGNC Symbol;Acc:HGNC:17485]	May regulate MCM3AP phosphorylation through phosphatase recruitment. May act as a negative regulator of ABCB1 expression and function through the dephosphorylation of ABCB1 by TFPI2/PPP2R3C complex. May play a role in the activation-induced cell death of B-cells.
PPP2R4	9	131873227	131911225	68	rs62585607	rs479715	62.2128	0.47057	0.005537	rs17456055	NA
PPP2R5A	1	212458878	212535205	96	rs12127954	rs17018997	95.1741	0.433305	0.01062	rs61828730	protein phosphatase 2 regulatory subunit B'alpha [Source:HGNC Symbol;Acc:HGNC:9309]	The B regulatory subunit might modulate substrate selectivity and catalytic activity, and also might direct the localization of the catalytic enzyme to a particular subcellular compartment.
PPP2R5B	11	64692142	64701950	66	rs72929074	rs7937996	28.8402	0.984588	0.08453	rs61886139	protein phosphatase 2 regulatory subunit B'beta [Source:HGNC Symbol;Acc:HGNC:9310]	As the regulatory component of the serine/threonine-protein phosphatase 2A (PP2A) holoenzyme, modulates substrate specificity, subcellular localization, and responsiveness to phosphorylation. The phosphorylated form mediates the interaction between PP2A and AKT1, leading to AKT1 dephosphorylation.
PPP2R5C	14	102228134	102394328	239	rs72715603	rs17511942	219.921	0.543384	0.003508	rs2250794	protein phosphatase 2 regulatory subunit B'gamma [Source:HGNC Symbol;Acc:HGNC:9311]	The B regulatory subunit might modulate substrate selectivity and catalytic activity, and also might direct the localization of the catalytic enzyme to a particular subcellular compartment. The PP2A-PPP2R5C holoenzyme may specifically dephosphorylate and activate TP53 and play a role in DNA damage-induced inhibition of cell proliferation. PP2A-PPP2R5C may also regulate the ERK signaling pathway through ERK dephosphorylation.
PPP2R5D	6	42952236	42980083	85	rs3763236	rs11558979	45.3545	0.952247	0.01238	rs11753750	protein phosphatase 2 regulatory subunit B'delta [Source:HGNC Symbol;Acc:HGNC:9312]	The B regulatory subunit might modulate substrate selectivity and catalytic activity, and also might direct the localization of the catalytic enzyme to a particular subcellular compartment.
PPP2R5E	14	63840609	64010079	174	rs78355285	rs55659518	203.483	0.229639	0.003706	rs112587561	protein phosphatase 2 regulatory subunit B'epsilon [Source:HGNC Symbol;Acc:HGNC:9313]	The B regulatory subunit might modulate substrate selectivity and catalytic activity, and also might direct the localization of the catalytic enzyme to a particular subcellular compartment.
PPP3CA	4	101944586	102268628	246	rs72679399	rs293208	358.728	0.0491475	0.001755	rs1810024	protein phosphatase 3 catalytic subunit alpha [Source:HGNC Symbol;Acc:HGNC:9314]	Calcium-dependent, calmodulin-stimulated protein phosphatase. Many of the substrates contain a PxIxIT motif. This subunit may have a role in the calmodulin activation of calcineurin. Dephosphorylates DNM1L, HSPB1 and SSH1.
PPP3CB	10	75196185	75255782	41	rs10160005	rs12248024	41.7134	0.423855	0.01153	rs139871615	protein phosphatase 3 catalytic subunit beta [Source:HGNC Symbol;Acc:HGNC:9315]	Calcium-dependent, calmodulin-stimulated protein phosphatase. This subunit may have a role in the calmodulin activation of calcineurin.
PPP3CC	8	22298482	22398657	174	rs57210246	rs75905241	130.269	0.796554	0.009285	rs76313661	protein phosphatase 3 catalytic subunit gamma [Source:HGNC Symbol;Acc:HGNC:9316]	Calcium-dependent, calmodulin-stimulated protein phosphatase. This subunit may have a role in the calmodulin activation of calcineurin.
PPP3R1	2	68405988	68479651	57	rs149094387	rs73935339	62.906	0.312328	0.01126	rs148799833	protein phosphatase 3 regulatory subunit B, alpha [Source:HGNC Symbol;Acc:HGNC:9317]	Regulatory subunit of calcineurin, a calcium-dependent, calmodulin stimulated protein phosphatase. Confers calcium sensitivity.
PPP3R2	9	104353896	104357283	104	rs16920479	rs28675007	149.983	0.118726	0.001725	rs10120085	protein phosphatase 3 regulatory subunit B, beta [Source:HGNC Symbol;Acc:HGNC:9318]	Regulatory subunit of calcineurin, a calcium-dependent, calmodulin stimulated protein phosphatase. Confers calcium sensitivity.
PPP4C	16	30087383	30096695	52	rs11150584	rs74451468	110.709	0.0138665	0.004946	rs56369689	protein phosphatase 4 catalytic subunit [Source:HGNC Symbol;Acc:HGNC:9319]	Protein phosphatase that is involved in many processes such as microtubule organization at centrosomes, maturation of spliceosomal snRNPs, apoptosis, DNA repair, tumor necrosis factor (TNF)-alpha signaling, activation of c-Jun N-terminal kinase MAPK8, regulation of histone acetylation, DNA damage checkpoint signaling, NF-kappa-B activation and cell migration. The PPP4C-PPP4R1 PP4 complex may play a role in dephosphorylation and regulation of HDAC3. The PPP4C-PPP4R2-PPP4R3A PP4 complex specifically dephosphorylates H2AFX phosphorylated on Ser-140 (gamma-H2AFX) generated during DNA replication and required for DNA double strand break repair. Dephosphorylates NDEL1 at CDK1 phosphorylation sites and negatively regulates CDK1 activity in interphase (By similarity). In response to DNA damage, catalyzes RPA2 dephosphorylation, an essential step for DNA repair since it allows the efficient RPA2-mediated recruitment of RAD51 to chromatin.
PPP4R1	18	9546788	9614605	181	rs12970100	rs8096036	247.792	0.119622	0.0008954	rs117198527	protein phosphatase 4 regulatory subunit 1 [Source:HGNC Symbol;Acc:HGNC:9320]	Regulatory subunit of serine/threonine-protein phosphatase 4. May play a role in regulation of cell division in renal glomeruli. The PPP4C-PPP4R1 PP4 complex may play a role in dephosphorylation and regulation of HDAC3.
PPP4R1L	20	56807832	56884495	152	rs873131	rs78941616	116.721	0.812505	0.009873	rs62204347	NA
PPP4R2	3	73046118	73115011	121	rs4420810	rs2171197	299.212	0.00439781	4.21E-05	rs301539	protein phosphatase 4 regulatory subunit 2 [Source:HGNC Symbol;Acc:HGNC:18296]	Regulatory subunit of serine/threonine-protein phosphatase 4 (PP4). May regulate the activity of PPP4C at centrosomal microtubule organizing centers. Its interaction with the SMN complex leads to enhance the temporal localization of snRNPs, suggesting a role of PPP4C in maturation of spliceosomal snRNPs. The PPP4C-PPP4R2-PPP4R3A PP4 complex specifically dephosphorylates H2AFX phosphorylated on 'Ser-140' (gamma-H2AFX) generated during DNA replication and required for DNA double strand break repair. Mediates RPA2 dephosphorylation by recruiting PPP4C to RPA2 in a DNA damage-dependent manner. RPA2 dephosphorylation is required for the efficient RPA2-mediated recruitment of RAD51 to chromatin following double strand breaks, an essential step for DNA repair.
PPP4R4	14	94640648	94746072	156	rs58457644	rs4905179	214.512	0.098252	0.01208	rs8011557	protein phosphatase 4 regulatory subunit 4 [Source:HGNC Symbol;Acc:HGNC:23788]	NA
PPP5C	19	46850250	46894232	200	rs3826795	rs112607213	223.173	0.29313	0.006678	rs731293	protein phosphatase 5 catalytic subunit [Source:HGNC Symbol;Acc:HGNC:9322]	Serine/threonine-protein phosphatase that dephosphorylates a myriad of proteins involved in different signaling pathways including the kinases CSNK1E, ASK1/MAP3K5, PRKDC and RAF1, the nuclear receptors NR3C1, PPARG, ESR1 and ESR2, SMAD proteins and TAU/MAPT. Implicated in wide ranging cellular processes, including apoptosis, differentiation, DNA damage response, cell survival, regulation of ion channels or circadian rhythms, in response to steroid and thyroid hormones, calcium, fatty acids, TGF-beta as well as oxidative and genotoxic stresses. Participates in the control of DNA damage response mechanisms such as checkpoint activation and DNA damage repair through, for instance, the regulation ATM/ATR-signaling and dephosphorylation of PRKDC and TP53BP1. Inhibits ASK1/MAP3K5-mediated apoptosis induced by oxidative stress. Plays a positive role in adipogenesis, mainly through the dephosphorylation and activation of PPARG transactivation function. Also dephosphorylates and inhibits the anti-adipogenic effect of NR3C1. Regulates the circadian rhythms, through the dephosphorylation and activation of CSNK1E. May modulate TGF-beta signaling pathway by the regulation of SMAD3 phosphorylation and protein expression levels. Dephosphorylates and may play a role in the regulation of TAU/MAPT. Through their dephosphorylation, may play a role in the regulation of ions channels such as KCNH2.
PPP5D1	19	46984044	47104457	322	rs73566890	rs11083844	265.979	0.720863	0.01201	rs68104866	PPP5 tetratricopeptide repeat domain containing 1 [Source:HGNC Symbol;Acc:HGNC:44209]
PPP6C	9	127908851	127952218	59	rs10760390	rs35245888	115.662	0.0110709	0.0008271	rs62580620	protein phosphatase 6 catalytic subunit [Source:HGNC Symbol;Acc:HGNC:9323]	Catalytic subunit of protein phosphatase 6 (PP6). PP6 is a component of a signaling pathway regulating cell cycle progression in response to IL2 receptor stimulation. N-terminal domain restricts G1 to S phase progression in cancer cells, in part through control of cyclin D1. Downregulates MAP3K7 kinase activation of the IL1 signaling pathway by dephosphorylation of MAP3K7.
PPP6R1	19	55741146	55770038	196	rs3810352	rs1172822	266.155	0.0935322	0.002831	rs79230796	protein phosphatase 6 regulatory subunit 1 [Source:HGNC Symbol;Acc:HGNC:29195]	Regulatory subunit of protein phosphatase 6 (PP6). May function as a scaffolding PP6 subunit. Involved in the PP6-mediated dephosphorylation of NFKBIE opposing its degradation in response to TNF-alpha.
PPP6R2	22	50781745	50883518	248	rs28396846	rs5771061	191.949	0.731019	0.008502	rs738683	protein phosphatase 6 regulatory subunit 2 [Source:HGNC Symbol;Acc:HGNC:19253]	Regulatory subunit of protein phosphatase 6 (PP6). May function as a scaffolding PP6 subunit. Involved in the PP6-mediated dephosphorylation of NFKBIE opposing its degradation in response to TNF-alpha.
PPP6R3	11	68228185	68382801	133	rs583545	rs138861060	169.387	0.181821	0.002372	rs7928957	protein phosphatase 6 regulatory subunit 3 [Source:HGNC Symbol;Acc:HGNC:1173]	Regulatory subunit of protein phosphatase 6 (PP6). May function as a scaffolding PP6 subunit. May have an important role in maintaining immune self-tolerance.
PPRC1	10	103892750	103910090	74	rs77361397	rs11593898	93.2858	0.187083	0.001932	rs61873658	peroxisome proliferator-activated receptor gamma, coactivator-related 1 [Source:HGNC Symbol;Acc:HGNC:30025]	Acts as a coactivator during transcriptional activation of nuclear genes related to mitochondrial biogenesis and cell growth. Involved in the transcription coactivation of CREB and NRF1 target genes.
PPT1	1	40538381	40563142	68	rs112263050	rs68152664	45.5297	0.784606	0.07406	rs35977936	palmitoyl-protein thioesterase 1 [Source:HGNC Symbol;Acc:HGNC:9325]	Removes thioester-linked fatty acyl groups such as palmitate from modified cysteine residues in proteins or peptides during lysosomal degradation. Prefers acyl chain lengths of 14 to 18 carbons (PubMed:8816748).
PPT2	6	32121228	32131458	114	rs13194586	rs206016	195.059	0.0335727	0.001085	rs206017	palmitoyl-protein thioesterase 2 [Source:HGNC Symbol;Acc:HGNC:9326]	NA
PPT2-EGFL8	6	32121775	32136062	120	rs3134954	rs3134797	209.461	0.0297942	0.001085	rs206017	PPT2-EGFL8 readthrough (NMD candidate) [Source:HGNC Symbol;Acc:HGNC:48343]	NA
PPTC7	12	110972236	111021064	57	rs34734286	rs11065683	51.4126	0.571228	0.03383	rs756822	PTC7 protein phosphatase homolog [Source:HGNC Symbol;Acc:HGNC:30695]
PPWD1	5	64859062	64883376	57	rs245555	rs468834	39.1656	0.812338	0.05335	rs17829698	peptidylprolyl isomerase domain and WD repeat containing 1 [Source:HGNC Symbol;Acc:HGNC:28954]	Putative peptidylprolyl isomerase (PPIase). PPIases accelerate the folding of proteins. It catalyzes the cis-trans isomerization of proline imidic peptide bonds in oligopeptides. May be involved in pre-mRNA splicing.
PPY	17	42018171	42019833	85	rs231507	rs9891488	118.735	0.13683	0.0001146	rs117706021	pancreatic polypeptide [Source:HGNC Symbol;Acc:HGNC:9327]	Pancreatic hormone is synthesized in pancreatic islets of Langerhans and acts as a regulator of pancreatic and gastrointestinal functions.|The physiological role for the icosapeptide has not yet been elucidated.
PPY2	17	26574469	26575315	65	rs111878774	rs28698393	76.0933	0.25806	0.02168	rs74796445	NA
PQLC1	18	77662419	77711653	144	rs9958422	rs28873134	184.753	0.18125	0.001073	rs8083927	PQ loop repeat containing 1 [Source:HGNC Symbol;Acc:HGNC:26188]
PQLC2	1	19638739	19658922	126	rs77722353	rs10917436	244.272	0.0114927	6.06E-05	rs10753558	PQ loop repeat containing 2 [Source:HGNC Symbol;Acc:HGNC:26001]	Amino acid transporter that specifically mediates the pH-dependent export of the cationic amino acids arginine, histidine and lysine from lysosomes.
PQLC3	2	11295497	11318998	136	rs76119834	rs13393192	327.925	0.00458513	0.000254	rs7606827	PQ loop repeat containing 3 [Source:HGNC Symbol;Acc:HGNC:28503]
PRAC1	17	46799081	46799882	127	rs7215276	rs35857899	207.161	0.0449139	0.0008296	rs117165478	PRAC1 small nuclear protein [Source:HGNC Symbol;Acc:HGNC:30591]
PRAC2	17	46800529	46802120	126	rs3096649	rs12150249	206.201	0.043982	0.0008296	rs117165478	PRAC2 small nuclear protein [Source:HGNC Symbol;Acc:HGNC:30143]
PRADC1	2	73455133	73460356	66	rs10198211	rs77788622	82.0905	0.209489	0.01571	rs116545023	protease associated domain containing 1 [Source:HGNC Symbol;Acc:HGNC:16047]
PRAM1	19	8554939	8567538	79	rs77815987	rs7251254	75.1001	0.486458	0.006218	rs77330962	PML-RARA regulated adaptor molecule 1 [Source:HGNC Symbol;Acc:HGNC:30091]	NA
PRAME	22	22890117	22901768	164	rs6002485	rs2330194	151.669	0.52853	0.01224	rs6002644	preferentially expressed antigen in melanoma [Source:HGNC Symbol;Acc:HGNC:9336]	NA
PRAMEF1	1	12851545	12856777	129	rs4545347	rs12564803	87.193	0.773551	0.01065	rs3000918	PRAME family member 1 [Source:HGNC Symbol;Acc:HGNC:28840]
PRAMEF11	1	12884617	12891264	114	rs77870074	rs12120528	79.3101	0.727701	0.0235	rs145281582	NA
PRAMEF12	1	12834990	12838048	124	rs4361998	rs2994114	82.8992	0.772381	0.01065	rs3000918	PRAME family member 12 [Source:HGNC Symbol;Acc:HGNC:22125]
PRAMEF2	1	12916940	12921764	78	rs75620815	rs12120528	49.0766	0.766121	0.02368	rs9659511	PRAME family member 2 [Source:HGNC Symbol;Acc:HGNC:28841]	NA
PRAMEF20	1	13516065	13526943	2	rs146955208	rs35665538	0.0972311	0.951739	0.8196	rs146955208	PRAME family member 20 [Source:HGNC Symbol;Acc:HGNC:25224]
PRAMEF20_dup_1	1	13736906	13747803	29	rs150058546	rs2924863	33.692	0.297669	0.01943	rs3845602	NA
PRAMEF4	1	12939032	12946025	24	rs114478588	rs12120528	17.6454	0.659179	0.02368	rs9659511	PRAME family member 4 [Source:HGNC Symbol;Acc:HGNC:31971]
PRAP1	10	135160843	135166187	106	rs147384297	rs41283343	164.871	0.0670482	0.004496	rs10776676	proline rich acidic protein 1 [Source:HGNC Symbol;Acc:HGNC:23304]	May play an important role in maintaining normal growth homeostasis in epithelial cells.
PRB1	12	11504756	11508524	110	rs4763246	rs142535420	72.8601	0.912776	0.007442	rs61928953	proline rich protein BstNI subfamily 1 [Source:HGNC Symbol;Acc:HGNC:9337]	NA
PRB2	12	11544473	11548498	100	rs1427753	rs11054298	92.5681	0.522194	0.007442	rs61928953	proline rich protein BstNI subfamily 2 [Source:HGNC Symbol;Acc:HGNC:9338]
PRB3	12	11418846	11422641	55	rs1896550	rs61928941	30.6165	0.931184	0.05516	rs111898600	proline rich protein BstNI subfamily 3 [Source:HGNC Symbol;Acc:HGNC:9339]	Acts as a receptor for the Gram-negative bacterium F.nucleatum.
PRB4	12	11460014	11463369	85	rs10772429	rs7969988	51.4314	0.941405	0.007442	rs61928953	proline rich protein BstNI subfamily 4 [Source:HGNC Symbol;Acc:HGNC:9340]	NA
PRC1	15	91509267	91537881	156	rs12909056	rs13379582	171.525	0.312327	0.001163	rs72759311	protein regulator of cytokinesis 1 [Source:HGNC Symbol;Acc:HGNC:9341]	Key regulator of cytokinesis that cross-links antiparrallel microtubules at an average distance of 35 nM. Essential for controlling the spatiotemporal formation of the midzone and successful cytokinesis. Required for KIF14 localization to the central spindle and midbody. Required to recruit PLK1 to the spindle. Stimulates PLK1 phosphorylation of RACGAP1 to allow recruitment of ECT2 to the central spindle. Acts as an oncogene for promoting bladder cancer cells proliferation, apoptosis inhibition and carcinogenic progression (PubMed:17409436).
PRC1-AS1	15	91509598	91531854	140	rs34141725	rs7179039	161.911	0.263601	0.001163	rs72759311	PRC1 antisense RNA 1 [Source:HGNC Symbol;Acc:HGNC:48587]	NA
PRCC	1	156737273	156770609	100	rs4661214	rs12120840	118.86	0.245067	0.002078	rs12738727	papillary renal cell carcinoma (translocation-associated) [Source:HGNC Symbol;Acc:HGNC:9343]	May regulate cell cycle progression through interaction with MAD2L2.
PRCD	17	74523667	74541458	152	rs78357435	rs1962669	75.379	0.988408	0.01306	rs72860899	photoreceptor disc component [Source:HGNC Symbol;Acc:HGNC:32528]	Involved in vision.
PRCP	11	82535408	82611557	114	rs17144244	rs76526201	143.442	0.200715	0.01073	rs7107322	prolylcarboxypeptidase [Source:HGNC Symbol;Acc:HGNC:9344]	Cleaves C-terminal amino acids linked to proline in peptides such as angiotensin II, III and des-Arg9-bradykinin. This cleavage occurs at acidic pH, but enzymatic activity is retained with some substrates at neutral pH.
PRDM1	6	106534194	106557814	126	rs116938985	rs77579750	174.549	0.111937	0.001403	rs1010273	PR/SET domain 1 [Source:HGNC Symbol;Acc:HGNC:9346]	Transcription factor that mediates a transcriptional program in various innate and adaptive immune tissue-resident lymphocyte T cell types such as tissue-resident memory T (Trm), natural killer (trNK) and natural killer T (NKT) cells and negatively regulates gene expression of proteins that promote the egress of tissue-resident T-cell populations from non-lymphoid organs. Plays a role in the development, retention and long-term establishment of adaptive and innate tissue-resident lymphocyte T cell types in non-lymphoid organs, such as the skin and gut, but also in other nonbarrier tissues like liver and kidney, and therefore may provide immediate immunological protection against reactivating infections or viral reinfection (By similarity). Binds specifically to the PRDI element in the promoter of the beta-interferon gene (PubMed:1851123). Drives the maturation of B-lymphocytes into Ig secreting cells (PubMed:12626569). Associates with the transcriptional repressor ZNF683 to chromatin at gene promoter regions.
PRDM10	11	129769600	129872730	210	rs80319846	rs7106455	284.635	0.10406	0.0007195	rs2241571	PR/SET domain 10 [Source:HGNC Symbol;Acc:HGNC:13995]	May be involved in transcriptional regulation.
PRDM11	11	45115563	45256675	192	rs79016630	rs6485607	428.299	0.00208259	3.35E-06	rs74816811	PR/SET domain 11 [Source:HGNC Symbol;Acc:HGNC:13996]	May be involved in transcription regulation.
PRDM12	9	133539980	133558384	120	rs7040341	rs2791726	101.34	0.646981	0.002996	rs11244092	PR/SET domain 12 [Source:HGNC Symbol;Acc:HGNC:13997]	Involved in the positive regulation of histone H3-K9 dimethylation.
PRDM13	6	100054649	100063454	75	rs188653288	rs1856505	151.933	0.0118074	0.0008199	rs77404438	PR/SET domain 13 [Source:HGNC Symbol;Acc:HGNC:13998]	May be involved in transcriptional regulation.
PRDM14	8	70963885	70983562	135	rs304598	rs3763523	226.38	0.0431937	0.002953	rs1046013	PR/SET domain 14 [Source:HGNC Symbol;Acc:HGNC:14001]	Transcription factor that has both positive and negative roles on transcription. Required for the maintenance of emryonic stem cell identity and the reacquisition of pluripotency in somatic cells. May play an essential role in germ cell development at 2 levels: the reacquisition of potential pluripotency, including SOX2 up-regulation, and successful epigenetic reprogramming, characterized by EHMT1 repression. Its association with CBFA2T2 is required for the functions in pluripotency and germ cell formation (By similarity). Directly up-regulates the expression of pluripotency gene POU5F1 through its proximal enhancer. Binds to the DNA consensus sequence 5'-GGTC[TC]CTAA-3'.
PRDM15	21	43218384	43299591	411	rs67791554	rs7280126	496.46	0.18938	0.001733	rs112335151	PR/SET domain 15 [Source:HGNC Symbol;Acc:HGNC:13999]	May be involved in transcriptional regulation.
PRDM16	1	2985741	3355185	699	rs12564456	rs61759244	818.801	0.140858	9.61E-05	rs905131	PR/SET domain 16 [Source:HGNC Symbol;Acc:HGNC:14000]	Binds DNA and functions as a transcriptional regulator. Functions in the differentiation of brown adipose tissue (BAT) which is specialized in dissipating chemical energy in the form of heat in response to cold or excess feeding while white adipose tissue (WAT) is specialized in the storage of excess energy and the control of systemic metabolism. Together with CEBPB, regulates the differentiation of myoblastic precursors into brown adipose cells. Functions also as a repressor of TGF-beta signaling. Isoform 4 may regulate granulocytes differentiation.
PRDM2	1	14026734	14151574	179	rs11802383	rs12753492	146.138	0.71612	0.01924	rs17391171	PR/SET domain 2 [Source:HGNC Symbol;Acc:HGNC:9347]	S-adenosyl-L-methionine-dependent histone methyltransferase that specifically methylates 'Lys-9' of histone H3. May function as a DNA-binding transcription factor. Binds to the macrophage-specific TPA-responsive element (MTE) of the HMOX1 (heme oxygenase 1) gene and may act as a transcriptional activator of this gene.
PRDM4	12	108126642	108154914	86	rs7308448	rs12301109	77.8775	0.545753	0.007684	rs67446565	PR/SET domain 4 [Source:HGNC Symbol;Acc:HGNC:9348]	May function as a transcription factor involved in cell differentiation.
PRDM5	4	121615928	121844013	234	rs34980755	rs11725572	162.947	0.883067	0.01925	rs74320998	PR/SET domain 5 [Source:HGNC Symbol;Acc:HGNC:9349]	Sequence-specific DNA-binding transcription factor. Represses transcription at least in part by recruitment of the histone methyltransferase EHMT2/G9A and histone deacetylases such as HDAC1. Regulates hematopoiesis-associated protein-coding and microRNA (miRNA) genes. May regulate the expression of proteins involved in extracellular matrix development and maintenance, including fibrillar collagens, such as COL4A1 and COL11A1, connective tissue components, such as HAPLN1, and molecules regulating cell migration and adhesion, including EDIL3 and TGFB2. May caused G2/M arrest and apoptosis in cancer cells.
PRDM6	5	122424840	122523745	230	rs4422528	rs503007	233.714	0.410476	0.0008915	rs74414053	PR/SET domain 6 [Source:HGNC Symbol;Acc:HGNC:9350]	Putative histone methyltransferase that acts as a transcriptional repressor of smooth muscle gene expression. Promotes the transition from differentiated to proliferative smooth muscle by suppressing differentiation and maintaining the proliferative potential of vascular smooth muscle cells. Also plays a role in endothelial cells by inhibiting endothelial cell proliferation, survival and differentiation. It is unclear whether it has histone methyltransferase activity in vivo. According to some authors, it does not act as a histone methyltransferase by itself and represses transcription by recruiting EHMT2/G9a. According to others, it possesses histone methyltransferase activity when associated with other proteins and specifically methylates 'Lys-20' of histone H4 in vitro. 'Lys-20' methylation represents a specific tag for epigenetic transcriptional repression.
PRDM7	16	90122973	90142338	137	rs4785765	rs9924610	213.01	0.0903276	0.00012	rs34505755	PR/SET domain 7 [Source:HGNC Symbol;Acc:HGNC:9351]	Probable histone methyltransferase.
PRDM8	4	81106423	81125482	123	rs10518233	rs17004852	116.131	0.477037	0.002242	rs17464115	PR/SET domain 8 [Source:HGNC Symbol;Acc:HGNC:13993]	Probable histone methyltransferase, preferentially acting on 'Lys-9' of histone H3 (By similarity). Involved in the control of steroidogenesis through transcriptional repression of steroidogenesis marker genes such as CYP17A1 and LHCGR (By similarity). Forms with BHLHE22 a transcriptional repressor complex controlling genes involved in neural development and neuronal differentiation (By similarity). In the retina, it is required for rod bipolar and type 2 OFF-cone bipolar cell survival.
PRDM9	5	23507723	23528706	87	rs2973813	rs73055323	82.6559	0.510962	0.024	rs4701224	PR/SET domain 9 [Source:HGNC Symbol;Acc:HGNC:13994]	Histone methyltransferase that specifically trimethylates 'Lys-4' of histone H3 during meiotic prophase and is essential for proper meiotic progression. Does not have the ability to mono- and dimethylate 'Lys-4' of histone H3. H3 'Lys-4' methylation represents a specific tag for epigenetic transcriptional activation. Plays a central role in the transcriptional activation of genes during early meiotic prophase.
PRDX1	1	45976706	45988562	57	rs12067642	rs2934858	99.2367	0.0465974	0.003287	rs487174	peroxiredoxin 1 [Source:HGNC Symbol;Acc:HGNC:9352]	Thiol-specific peroxidase that catalyzes the reduction of hydrogen peroxide and organic hydroperoxides to water and alcohols, respectively. Plays a role in cell protection against oxidative stress by detoxifying peroxides and as sensor of hydrogen peroxide-mediated signaling events. Might participate in the signaling cascades of growth factors and tumor necrosis factor-alpha by regulating the intracellular concentrations of H(2)O(2) (PubMed:9497357). Reduces an intramolecular disulfide bond in GDPD5 that gates the ability to GDPD5 to drive postmitotic motor neuron differentiation.
PRDX2	19	12907633	12912724	63	rs8100505	rs7250751	67.8078	0.350554	0.01313	rs138472585	peroxiredoxin 2 [Source:HGNC Symbol;Acc:HGNC:9353]	Thiol-specific peroxidase that catalyzes the reduction of hydrogen peroxide and organic hydroperoxides to water and alcohols, respectively. Plays a role in cell protection against oxidative stress by detoxifying peroxides and as sensor of hydrogen peroxide-mediated signaling events. Might participate in the signaling cascades of growth factors and tumor necrosis factor-alpha by regulating the intracellular concentrations of H(2)O(2).
PRDX3	10	120927214	120938377	95	rs2901173	rs77181698	85.7669	0.534249	0.01223	rs187800361	peroxiredoxin 3 [Source:HGNC Symbol;Acc:HGNC:9354]	Thiol-specific peroxidase that catalyzes the reduction of hydrogen peroxide and organic hydroperoxides to water and alcohols, respectively. Plays a role in cell protection against oxidative stress by detoxifying peroxides (PubMed:7733872, PubMed:17707404). Acts synergistically with MAP3K13 to regulate the activation of NF-kappa-B in the cytosol (PubMed:12492477).
PRDX5	11	64085559	64089295	61	rs1317494	rs17857342	63.027	0.382189	0.01998	rs35864060	peroxiredoxin 5 [Source:HGNC Symbol;Acc:HGNC:9355]	Thiol-specific peroxidase that catalyzes the reduction of hydrogen peroxide and organic hydroperoxides to water and alcohols, respectively. Plays a role in cell protection against oxidative stress by detoxifying peroxides and as sensor of hydrogen peroxide-mediated signaling events.
PRDX6	1	173446485	173457946	47	rs10737301	rs4916369	51.5494	0.331502	0.009772	rs115348883	peroxiredoxin 6 [Source:HGNC Symbol;Acc:HGNC:16753]	Thiol-specific peroxidase that catalyzes the reduction of hydrogen peroxide and organic hydroperoxides to water and alcohols, respectively. Can reduce H(2)O(2) and short chain organic, fatty acid, and phospholipid hydroperoxides. Also has phospholipase activity, and can therefore either reduce the oxidized sn-2 fatty acyl grup of phospholipids (peroxidase activity) or hydrolyze the sn-2 ester bond of phospholipids (phospholipase activity). These activities are dependent on binding to phospholipids at acidic pH and to oxidized phospholipds at cytosolic pH. Plays a role in cell protection against oxidative stress by detoxifying peroxides and in phospholipid homeostasis.
PREB	2	27353624	27357542	70	rs145859226	rs1659695	59.1693	0.607313	0.0174	rs112932070	prolactin regulatory element binding [Source:HGNC Symbol;Acc:HGNC:9356]	Guanine nucleotide exchange factor that specifically activates the small GTPase SAR1B. Mediates the recruitement of SAR1B and other COPII coat components to endoplasmic reticulum membranes and is therefore required for the formation of COPII transport vesicles from the ER.|Was first identified based on its probable role in the regulation of pituitary gene transcription. Binds to the prolactin gene (PRL) promoter and seems to activate transcription.
PRELID1	5	176730762	176733960	70	rs75285769	rs13153019	113.457	0.0755839	0.004192	rs573174934	PRELI domain containing 1 [Source:HGNC Symbol;Acc:HGNC:30255]	Involved in the modulation of the mitochondrial apoptotic pathway by ensuring the accumulation of cardiolipin (CL) in mitochondrial membranes. In vitro, the TRIAP1:PRELID1 complex mediates the transfer of phosphatidic acid (PA) between liposomes and probably functions as a PA transporter across the mitochondrion intermembrane space to provide PA for CL synthesis in the inner membrane. Regulates the mitochondrial apoptotic pathway in primary Th cells. Regulates Th cell differentiation by down-regulating STAT6 thereby reducing IL-4-induced Th2 cell number. May be important for the development of vital and immunocompetent organs.
PRELID2	5	145135906	145214932	154	rs7711277	rs6862882	123.193	0.74545	0.001564	rs116652938	PRELI domain containing 2 [Source:HGNC Symbol;Acc:HGNC:28306]
PRELP	1	203444882	203460479	126	rs16851604	rs6670040	194.643	0.0446975	5.55E-05	rs4448573	proline and arginine rich end leucine rich repeat protein [Source:HGNC Symbol;Acc:HGNC:9357]	May anchor basement membranes to the underlying connective tissue.
PREP	6	105725441	105850999	177	rs12524248	rs10080910	198.586	0.282055	0.001934	rs113526848	prolyl endopeptidase [Source:HGNC Symbol;Acc:HGNC:9358]	Cleaves peptide bonds on the C-terminal side of prolyl residues within peptides that are up to approximately 30 amino acids long.
PREPL	2	44544747	44589001	83	rs6544751	rs1067393	38.1891	0.982601	0.07961	rs35347977	prolyl endopeptidase like [Source:HGNC Symbol;Acc:HGNC:30228]	Probable serine peptidase whose precise substrate specificity remains unclear. Does not cleave peptides after a arginine or lysine residue. May play a role in the regulation of synaptic vesiscle exocytosis (PubMed:24610330).
PREX1	20	47240792	47444420	220	rs6019291	rs116547338	177.688	0.719141	0.007552	rs114672235	phosphatidylinositol-3,4,5-trisphosphate dependent Rac exchange factor 1 [Source:HGNC Symbol;Acc:HGNC:32594]	Functions as a RAC guanine nucleotide exchange factor (GEF), which activates the Rac proteins by exchanging bound GDP for free GTP. Its activity is synergistically activated by phosphatidylinositol 3,4,5-trisphosphate and the beta gamma subunits of heterotrimeric G protein. May function downstream of heterotrimeric G proteins in neutrophils.
PREX2	8	68864602	69143897	330	rs36029919	rs13279518	376.257	0.219604	9.45E-05	rs7842643	phosphatidylinositol-3,4,5-trisphosphate dependent Rac exchange factor 2 [Source:HGNC Symbol;Acc:HGNC:22950]	Functions as a RAC1 guanine nucleotide exchange factor (GEF), activating Rac proteins by exchanging bound GDP for free GTP. Its activity is synergistically activated by phosphatidylinositol 3,4,5-trisphosphate and the beta gamma subunits of heterotrimeric G protein. Mediates the activation of RAC1 in a PI3K-dependent manner. May be an important mediator of Rac signaling, acting directly downstream of both G protein-coupled receptors and phosphoinositide 3-kinase.
PRF1	10	72357103	72362531	140	rs7478096	rs77761211	111.984	0.665185	0.04799	rs12777269	perforin 1 [Source:HGNC Symbol;Acc:HGNC:9360]	Plays a key role in secretory granule-dependent cell death, and in defense against virus-infected or neoplastic cells. Plays an important role in killing other cells that are recognized as non-self by the immune system, e.g. in transplant rejection or some forms of autoimmune disease. Can insert into the membrane of target cells in its calcium-bound form, oligomerize and form large pores. Promotes cytolysis and apoptosis of target cells by facilitating the uptake of cytotoxic granzymes.
PRG1	19	43853207	43853700	120	rs35397282	rs77044587	206.415	0.0240518	0.000842	rs12459792	NA
PRG2	11	57154833	57158130	76	rs35707583	rs2584859	92.0862	0.226414	0.00551	rs11229030	proteoglycan 2, pro eosinophil major basic protein [Source:HGNC Symbol;Acc:HGNC:9362]	Cytotoxin and helminthotoxin. Also induces non-cytolytic histamine release from human basophils. Involved in antiparasitic defense mechanisms and immune hypersensitivity reactions. The proform acts as a proteinase inhibitor, reducing the activity of PAPPA.
PRG3	11	57144241	57148623	73	rs11602265	rs11827928	66.7711	0.521399	0.01088	rs3781901	proteoglycan 3, pro eosinophil major basic protein 2 [Source:HGNC Symbol;Acc:HGNC:9363]	Possesses similar cytotoxic and cytostimulatory activities to PRG2/MBP. In vitro, stimulates neutrophil superoxide production and IL8 release, and histamine and leukotriene C4 release from basophils.
PRG4	1	186265404	186283688	53	rs644453	rs78088787	61.1352	0.277769	0.002398	rs12124993	proteoglycan 4 [Source:HGNC Symbol;Acc:HGNC:9364]	Plays a role in boundary lubrication within articulating joints. Prevents protein deposition onto cartilage from synovial fluid by controlling adhesion-dependent synovial growth and inhibiting the adhesion of synovial cells to the cartilage surface.|Isoform F plays a role as a growth factor acting on the primitive cells of both hematopoietic and endothelial cell lineages.
PRH1	12	11033559	11324222	172	rs144167689	rs1834864	127.461	0.798044	0.03244	rs7296270	proline rich protein HaeIII subfamily 1 [Source:HGNC Symbol;Acc:HGNC:9366]	NA
PRH1-PRR4	12	10998447	11324224	190	rs113482090	rs1834864	142.817	0.790091	0.03244	rs7296270	NA
PRH2	12	11081833	11087444	50	rs145550851	rs10772396	45.8819	0.502982	0.04785	rs6488333	proline rich protein HaeIII subfamily 2 [Source:HGNC Symbol;Acc:HGNC:9367]	PRP's act as highly potent inhibitors of crystal growth of calcium phosphates. They provide a protective and reparative environment for dental enamel which is important for the integrity of the teeth.
PRICKLE1	12	42852139	42983572	206	rs76292244	rs7316254	177.339	0.642196	8.58E-05	rs61926599	prickle planar cell polarity protein 1 [Source:HGNC Symbol;Acc:HGNC:17019]	Involved in the planar cell polarity pathway that controls convergent extension during gastrulation and neural tube closure. Convergent extension is a complex morphogenetic process during which cells elongate, move mediolaterally, and intercalate between neighboring cells, leading to convergence toward the mediolateral axis and extension along the anteroposterior axis. Necessary for nuclear localization of REST. May serve as nuclear receptor.
PRICKLE2	3	64079525	64211131	304	rs149712815	rs116270140	415.44	0.109938	0.0004496	rs62251781	prickle planar cell polarity protein 2 [Source:HGNC Symbol;Acc:HGNC:20340]
PRICKLE2-AS1	3	64053639	64088807	173	rs831692	rs929701	173.305	0.414556	0.01002	rs116075712	PRICKLE2 antisense RNA 1 [Source:HGNC Symbol;Acc:HGNC:40916]	NA
PRICKLE2-AS2	3	64089145	64092034	138	rs35230250	rs13072811	151.196	0.316329	0.01002	rs116075712	PRICKLE2 antisense RNA 2 [Source:HGNC Symbol;Acc:HGNC:40917]	NA
PRICKLE2-AS3	3	64173219	64187236	150	rs1432586	rs150831	258.292	0.0554325	0.0004496	rs62251781	PRICKLE2 antisense RNA 3 [Source:HGNC Symbol;Acc:HGNC:40918]	NA
PRICKLE4	6	41748499	41755110	81	rs114385359	rs77732402	52.4869	0.849544	0.0384	rs112024728	prickle planar cell polarity protein 4 [Source:HGNC Symbol;Acc:HGNC:16805]	NA
PRIM1	12	57125363	57146146	61	rs7307573	rs11171979	317.592	6.15E-06	5.16E-08	rs2277339	DNA primase subunit 1 [Source:HGNC Symbol;Acc:HGNC:9369]	DNA primase is the polymerase that synthesizes small RNA primers for the Okazaki fragments made during discontinuous DNA replication.
PRIM2	6	57179602	57513376	132	rs10949013	rs9349899	136.124	0.389378	0.002373	rs115697379	DNA primase subunit 2 [Source:HGNC Symbol;Acc:HGNC:9370]	DNA primase is the polymerase that synthesizes small RNA primers for the Okazaki fragments made during discontinuous DNA replication.
PRIMA1	14	94184643	94254766	216	rs11628061	rs761979	200.986	0.567652	0.008068	rs7144223	proline rich membrane anchor 1 [Source:HGNC Symbol;Acc:HGNC:18319]	NA
PRIMPOL	4	185570766	185616112	136	rs78413518	rs12513029	91.7426	0.837913	0.003247	rs115584858	primase and DNA directed polymerase [Source:HGNC Symbol;Acc:HGNC:26575]	DNA primase and DNA polymerase able to initiate de novo DNA synthesis using dNTPs. Shows a high capacity to tolerate DNA damage lesions such as 8oxoG and abasic sites in DNA. Involved in translesion synthesis via its primase activity by mediating uninterrupted fork progression after programmed or damage-induced fork arrest and by reinitiating DNA synthesis after dNTP depletion. Required for mitochondrial DNA (mtDNA) synthesis, suggesting it may be involved in DNA tolerance during the replication of mitochondrial DNA. Has non-overlapping function with POLH.
PRKAA1	5	40759480	40798297	76	rs7716285	rs369331	69.3124	0.524627	0.01282	rs72747957	protein kinase AMP-activated catalytic subunit alpha 1 [Source:HGNC Symbol;Acc:HGNC:9376]	Catalytic subunit of AMP-activated protein kinase (AMPK), an energy sensor protein kinase that plays a key role in regulating cellular energy metabolism. In response to reduction of intracellular ATP levels, AMPK activates energy-producing pathways and inhibits energy-consuming processes: inhibits protein, carbohydrate and lipid biosynthesis, as well as cell growth and proliferation. AMPK acts via direct phosphorylation of metabolic enzymes, and by longer-term effects via phosphorylation of transcription regulators. Also acts as a regulator of cellular polarity by remodeling the actin cytoskeleton; probably by indirectly activating myosin. Regulates lipid synthesis by phosphorylating and inactivating lipid metabolic enzymes such as ACACA, ACACB, GYS1, HMGCR and LIPE; regulates fatty acid and cholesterol synthesis by phosphorylating acetyl-CoA carboxylase (ACACA and ACACB) and hormone-sensitive lipase (LIPE) enzymes, respectively. Regulates insulin-signaling and glycolysis by phosphorylating IRS1, PFKFB2 and PFKFB3. AMPK stimulates glucose uptake in muscle by increasing the translocation of the glucose transporter SLC2A4/GLUT4 to the plasma membrane, possibly by mediating phosphorylation of TBC1D4/AS160. Regulates transcription and chromatin structure by phosphorylating transcription regulators involved in energy metabolism such as CRTC2/TORC2, FOXO3, histone H2B, HDAC5, MEF2C, MLXIPL/ChREBP, EP300, HNF4A, p53/TP53, SREBF1, SREBF2 and PPARGC1A. Acts as a key regulator of glucose homeostasis in liver by phosphorylating CRTC2/TORC2, leading to CRTC2/TORC2 sequestration in the cytoplasm. In response to stress, phosphorylates 'Ser-36' of histone H2B (H2BS36ph), leading to promote transcription. Acts as a key regulator of cell growth and proliferation by phosphorylating TSC2, RPTOR and ATG1/ULK1: in response to nutrient limitation, negatively regulates the mTORC1 complex by phosphorylating RPTOR component of the mTORC1 complex and by phosphorylating and activating TSC2. In response to nutrient limitation, promotes autophagy by phosphorylating and activating ATG1/ULK1. AMPK also acts as a regulator of circadian rhythm by mediating phosphorylation of CRY1, leading to destabilize it. May regulate the Wnt signaling pathway by phosphorylating CTNNB1, leading to stabilize it. Also has tau-protein kinase activity: in response to amyloid beta A4 protein (APP) exposure, activated by CAMKK2, leading to phosphorylation of MAPT/TAU; however the relevance of such data remains unclear in vivo. Also phosphorylates CFTR, EEF2K, KLC1, NOS3 and SLC12A1.
PRKAA2	1	57110989	57181008	146	rs10749706	rs115248419	88.535	0.957447	0.0393	rs857146	protein kinase AMP-activated catalytic subunit alpha 2 [Source:HGNC Symbol;Acc:HGNC:9377]	Catalytic subunit of AMP-activated protein kinase (AMPK), an energy sensor protein kinase that plays a key role in regulating cellular energy metabolism. In response to reduction of intracellular ATP levels, AMPK activates energy-producing pathways and inhibits energy-consuming processes: inhibits protein, carbohydrate and lipid biosynthesis, as well as cell growth and proliferation. AMPK acts via direct phosphorylation of metabolic enzymes, and by longer-term effects via phosphorylation of transcription regulators. Also acts as a regulator of cellular polarity by remodeling the actin cytoskeleton; probably by indirectly activating myosin. Regulates lipid synthesis by phosphorylating and inactivating lipid metabolic enzymes such as ACACA, ACACB, GYS1, HMGCR and LIPE; regulates fatty acid and cholesterol synthesis by phosphorylating acetyl-CoA carboxylase (ACACA and ACACB) and hormone-sensitive lipase (LIPE) enzymes, respectively. Regulates insulin-signaling and glycolysis by phosphorylating IRS1, PFKFB2 and PFKFB3. Involved in insulin receptor/INSR internalization (PubMed:25687571). AMPK stimulates glucose uptake in muscle by increasing the translocation of the glucose transporter SLC2A4/GLUT4 to the plasma membrane, possibly by mediating phosphorylation of TBC1D4/AS160. Regulates transcription and chromatin structure by phosphorylating transcription regulators involved in energy metabolism such as CRTC2/TORC2, FOXO3, histone H2B, HDAC5, MEF2C, MLXIPL/ChREBP, EP300, HNF4A, p53/TP53, SREBF1, SREBF2 and PPARGC1A. Acts as a key regulator of glucose homeostasis in liver by phosphorylating CRTC2/TORC2, leading to CRTC2/TORC2 sequestration in the cytoplasm. In response to stress, phosphorylates 'Ser-36' of histone H2B (H2BS36ph), leading to promote transcription. Acts as a key regulator of cell growth and proliferation by phosphorylating TSC2, RPTOR and ATG1/ULK1: in response to nutrient limitation, negatively regulates the mTORC1 complex by phosphorylating RPTOR component of the mTORC1 complex and by phosphorylating and activating TSC2. In response to nutrient limitation, promotes autophagy by phosphorylating and activating ATG1/ULK1. AMPK also acts as a regulator of circadian rhythm by mediating phosphorylation of CRY1, leading to destabilize it. May regulate the Wnt signaling pathway by phosphorylating CTNNB1, leading to stabilize it. Also phosphorylates CFTR, EEF2K, KLC1, NOS3 and SLC12A1. Plays an important role in the differential regulation of pro-autophagy (composed of PIK3C3, BECN1, PIK3R4 and UVRAG or ATG14) and non-autophagy (composed of PIK3C3, BECN1 and PIK3R4) complexes, in response to glucose starvation. Can inhibit the non-autophagy complex by phosphorylating PIK3C3 and can activate the pro-autophagy complex by phosphorylating BECN1.
PRKAB1	12	120105760	120119429	64	rs11064850	rs111557643	74.4872	0.258792	0.006073	rs12810148	protein kinase AMP-activated non-catalytic subunit beta 1 [Source:HGNC Symbol;Acc:HGNC:9378]	Non-catalytic subunit of AMP-activated protein kinase (AMPK), an energy sensor protein kinase that plays a key role in regulating cellular energy metabolism. In response to reduction of intracellular ATP levels, AMPK activates energy-producing pathways and inhibits energy-consuming processes: inhibits protein, carbohydrate and lipid biosynthesis, as well as cell growth and proliferation. AMPK acts via direct phosphorylation of metabolic enzymes, and by longer-term effects via phosphorylation of transcription regulators. Also acts as a regulator of cellular polarity by remodeling the actin cytoskeleton; probably by indirectly activating myosin. Beta non-catalytic subunit acts as a scaffold on which the AMPK complex assembles, via its C-terminus that bridges alpha (PRKAA1 or PRKAA2) and gamma subunits (PRKAG1, PRKAG2 or PRKAG3).
PRKAB2	1	146626684	146644168	62	rs61838938	rs10453880	71.5739	0.27771	0.03065	rs72706470	protein kinase AMP-activated non-catalytic subunit beta 2 [Source:HGNC Symbol;Acc:HGNC:9379]	Non-catalytic subunit of AMP-activated protein kinase (AMPK), an energy sensor protein kinase that plays a key role in regulating cellular energy metabolism. In response to reduction of intracellular ATP levels, AMPK activates energy-producing pathways and inhibits energy-consuming processes: inhibits protein, carbohydrate and lipid biosynthesis, as well as cell growth and proliferation. AMPK acts via direct phosphorylation of metabolic enzymes, and by longer-term effects via phosphorylation of transcription regulators. Also acts as a regulator of cellular polarity by remodeling the actin cytoskeleton; probably by indirectly activating myosin. Beta non-catalytic subunit acts as a scaffold on which the AMPK complex assembles, via its C-terminus that bridges alpha (PRKAA1 or PRKAA2) and gamma subunits (PRKAG1, PRKAG2 or PRKAG3).
PRKACA	19	14202506	14228559	86	rs78154133	rs899171	119.908	0.101983	0.01105	rs74183053	protein kinase cAMP-activated catalytic subunit alpha [Source:HGNC Symbol;Acc:HGNC:9380]	Phosphorylates a large number of substrates in the cytoplasm and the nucleus. Regulates the abundance of compartmentalized pools of its regulatory subunits through phosphorylation of PJA2 which binds and ubiquitinates these subunits, leading to their subsequent proteolysis. Phosphorylates CDC25B, ABL1, NFKB1, CLDN3, PSMC5/RPT6, PJA2, RYR2, RORA and VASP. RORA is activated by phosphorylation. Required for glucose-mediated adipogenic differentiation increase and osteogenic differentiation inhibition from osteoblasts. Involved in the regulation of platelets in response to thrombin and collagen; maintains circulating platelets in a resting state by phosphorylating proteins in numerous platelet inhibitory pathways when in complex with NF-kappa-B (NFKB1 and NFKB2) and I-kappa-B-alpha (NFKBIA), but thrombin and collagen disrupt these complexes and free active PRKACA stimulates platelets and leads to platelet aggregation by phosphorylating VASP. Prevents the antiproliferative and anti-invasive effects of alpha-difluoromethylornithine in breast cancer cells when activated. RYR2 channel activity is potentiated by phosphorylation in presence of luminal Ca(2+), leading to reduced amplitude and increased frequency of store overload-induced Ca(2+) release (SOICR) characterized by an increased rate of Ca(2+) release and propagation velocity of spontaneous Ca(2+) waves, despite reduced wave amplitude and resting cytosolic Ca(2+). PSMC5/RPT6 activation by phosphorylation stimulates proteasome. Negatively regulates tight junctions (TJs) in ovarian cancer cells via CLDN3 phosphorylation. NFKB1 phosphorylation promotes NF-kappa-B p50-p50 DNA binding. Involved in embryonic development by down-regulating the Hedgehog (Hh) signaling pathway that determines embryo pattern formation and morphogenesis. Prevents meiosis resumption in prophase-arrested oocytes via CDC25B inactivation by phosphorylation. May also regulate rapid eye movement (REM) sleep in the pedunculopontine tegmental (PPT). Phosphorylates APOBEC3G and AICDA. Isoform 2 phosphorylates and activates ABL1 in sperm flagellum to promote spermatozoa capacitation. Phosphorylates HSF1; this phosphorylation promotes HSF1 nuclear localization and transcriptional activity upon heat shock (PubMed:21085490).
PRKACB	1	84543744	84704181	134	rs60455471	rs77102980	129.856	0.480748	0.005049	rs77668519	protein kinase cAMP-activated catalytic subunit beta [Source:HGNC Symbol;Acc:HGNC:9381]	Mediates cAMP-dependent signaling triggered by receptor binding to GPCRs. PKA activation regulates diverse cellular processes such as cell proliferation, the cell cycle, differentiation and regulation of microtubule dynamics, chromatin condensation and decondensation, nuclear envelope disassembly and reassembly, as well as regulation of intracellular transport mechanisms and ion flux. Regulates the abundance of compartmentalized pools of its regulatory subunits through phosphorylation of PJA2 which binds and ubiquitinates these subunits, leading to their subsequent proteolysis.
PRKACG	9	71627448	71629039	158	rs7020192	rs35492794	179.956	0.266682	0.003739	rs57287926	protein kinase cAMP-activated catalytic subunit gamma [Source:HGNC Symbol;Acc:HGNC:9382]	Phosphorylates a large number of substrates in the cytoplasm and the nucleus.
PRKAG1	12	49396054	49412629	54	rs11168803	rs113660344	105.529	0.0204423	0.005184	rs3741619	protein kinase AMP-activated non-catalytic subunit gamma 1 [Source:HGNC Symbol;Acc:HGNC:9385]	AMP/ATP-binding subunit of AMP-activated protein kinase (AMPK), an energy sensor protein kinase that plays a key role in regulating cellular energy metabolism. In response to reduction of intracellular ATP levels, AMPK activates energy-producing pathways and inhibits energy-consuming processes: inhibits protein, carbohydrate and lipid biosynthesis, as well as cell growth and proliferation. AMPK acts via direct phosphorylation of metabolic enzymes, and by longer-term effects via phosphorylation of transcription regulators. Also acts as a regulator of cellular polarity by remodeling the actin cytoskeleton; probably by indirectly activating myosin. Gamma non-catalytic subunit mediates binding to AMP, ADP and ATP, leading to activate or inhibit AMPK: AMP-binding results in allosteric activation of alpha catalytic subunit (PRKAA1 or PRKAA2) both by inducing phosphorylation and preventing dephosphorylation of catalytic subunits. ADP also stimulates phosphorylation, without stimulating already phosphorylated catalytic subunit. ATP promotes dephosphorylation of catalytic subunit, rendering the AMPK enzyme inactive.
PRKAG2	7	151253200	151574316	608	rs73154876	rs10231047	566.249	0.629698	0.006711	rs2727527	protein kinase AMP-activated non-catalytic subunit gamma 2 [Source:HGNC Symbol;Acc:HGNC:9386]	AMP/ATP-binding subunit of AMP-activated protein kinase (AMPK), an energy sensor protein kinase that plays a key role in regulating cellular energy metabolism. In response to reduction of intracellular ATP levels, AMPK activates energy-producing pathways and inhibits energy-consuming processes: inhibits protein, carbohydrate and lipid biosynthesis, as well as cell growth and proliferation. AMPK acts via direct phosphorylation of metabolic enzymes, and by longer-term effects via phosphorylation of transcription regulators. Also acts as a regulator of cellular polarity by remodeling the actin cytoskeleton; probably by indirectly activating myosin. Gamma non-catalytic subunit mediates binding to AMP, ADP and ATP, leading to activate or inhibit AMPK: AMP-binding results in allosteric activation of alpha catalytic subunit (PRKAA1 or PRKAA2) both by inducing phosphorylation and preventing dephosphorylation of catalytic subunits. ADP also stimulates phosphorylation, without stimulating already phosphorylated catalytic subunit. ATP promotes dephosphorylation of catalytic subunit, rendering the AMPK enzyme inactive.
PRKAG2-AS1	7	151574126	151576308	175	rs75252123	rs2374296	148.85	0.659456	0.01614	rs79119858	PRKAG2 antisense RNA 1 [Source:HGNC Symbol;Acc:HGNC:40468]	NA
PRKAG3	2	219687105	219696512	61	rs6436081	rs74333950	137.324	0.0102536	0.0001577	rs690877	protein kinase AMP-activated non-catalytic subunit gamma 3 [Source:HGNC Symbol;Acc:HGNC:9387]	AMP/ATP-binding subunit of AMP-activated protein kinase (AMPK), an energy sensor protein kinase that plays a key role in regulating cellular energy metabolism. In response to reduction of intracellular ATP levels, AMPK activates energy-producing pathways and inhibits energy-consuming processes: inhibits protein, carbohydrate and lipid biosynthesis, as well as cell growth and proliferation. AMPK acts via direct phosphorylation of metabolic enzymes, and by longer-term effects via phosphorylation of transcription regulators. Also acts as a regulator of cellular polarity by remodeling the actin cytoskeleton; probably by indirectly activating myosin. Gamma non-catalytic subunit mediates binding to AMP, ADP and ATP, leading to activate or inhibit AMPK: AMP-binding results in allosteric activation of alpha catalytic subunit (PRKAA1 or PRKAA2) both by inducing phosphorylation and preventing dephosphorylation of catalytic subunits. ADP also stimulates phosphorylation, without stimulating already phosphorylated catalytic subunit. ATP promotes dephosphorylation of catalytic subunit, rendering the AMPK enzyme inactive.
PRKAR1A	17	66409763	66547457	229	rs12952243	rs2907388	166.534	0.870629	0.007818	rs139554167	protein kinase cAMP-dependent type I regulatory subunit alpha [Source:HGNC Symbol;Acc:HGNC:9388]	Regulatory subunit of the cAMP-dependent protein kinases involved in cAMP signaling in cells.
PRKAR1B	7	588833	767313	407	rs9719531	rs74656845	432.358	0.33905	0.001141	rs9719231	protein kinase cAMP-dependent type I regulatory subunit beta [Source:HGNC Symbol;Acc:HGNC:9390]	Regulatory subunit of the cAMP-dependent protein kinases involved in cAMP signaling in cells.
PRKAR2A	3	48788092	48885270	56	rs13434258	rs62259533	151.11	0.000492096	5.65E-05	rs7630742	protein kinase cAMP-dependent type II regulatory subunit alpha [Source:HGNC Symbol;Acc:HGNC:9391]	Regulatory subunit of the cAMP-dependent protein kinases involved in cAMP signaling in cells. Type II regulatory chains mediate membrane association by binding to anchoring proteins, including the MAP2 kinase.
PRKAR2A-AS1	3	48885369	48889415	26	rs7373778	rs114934413	79.1793	0.000212362	7.44E-05	rs9311434	PRKAR2A antisense RNA 1 [Source:HGNC Symbol;Acc:HGNC:40471]	NA
PRKAR2B	7	106685177	106802256	128	rs149235498	rs1018947	155.222	0.207591	0.003387	rs73413336	protein kinase cAMP-dependent type II regulatory subunit beta [Source:HGNC Symbol;Acc:HGNC:9392]	NA
