## Supplementary Tables for "Discovery of genomic loci associated with sleep apnoea risk through multi-trait GWAS analysis with snoring" (part 7 of 29)

### Sheet: S3 (continued)
Fastbat gene-based association tests for OSA meta-analysis
PRKCA	17	64298925	64806862	663	rs36032496	rs3848414	793.15	0.140516	0.0005021	rs11867244	protein kinase C alpha [Source:HGNC Symbol;Acc:HGNC:9393]	Calcium-activated, phospholipid- and diacylglycerol (DAG)-dependent serine/threonine-protein kinase that is involved in positive and negative regulation of cell proliferation, apoptosis, differentiation, migration and adhesion, tumorigenesis, cardiac hypertrophy, angiogenesis, platelet function and inflammation, by directly phosphorylating targets such as RAF1, BCL2, CSPG4, TNNT2/CTNT, or activating signaling cascade involving MAPK1/3 (ERK1/2) and RAP1GAP. Involved in cell proliferation and cell growth arrest by positive and negative regulation of the cell cycle. Can promote cell growth by phosphorylating and activating RAF1, which mediates the activation of the MAPK/ERK signaling cascade, and/or by up-regulating CDKN1A, which facilitates active cyclin-dependent kinase (CDK) complex formation in glioma cells. In intestinal cells stimulated by the phorbol ester PMA, can trigger a cell cycle arrest program which is associated with the accumulation of the hyper-phosphorylated growth-suppressive form of RB1 and induction of the CDK inhibitors CDKN1A and CDKN1B. Exhibits anti-apoptotic function in glioma cells and protects them from apoptosis by suppressing the p53/TP53-mediated activation of IGFBP3, and in leukemia cells mediates anti-apoptotic action by phosphorylating BCL2. During macrophage differentiation induced by macrophage colony-stimulating factor (CSF1), is translocated to the nucleus and is associated with macrophage development. After wounding, translocates from focal contacts to lamellipodia and participates in the modulation of desmosomal adhesion. Plays a role in cell motility by phosphorylating CSPG4, which induces association of CSPG4 with extensive lamellipodia at the cell periphery and polarization of the cell accompanied by increases in cell motility. Is highly expressed in a number of cancer cells where it can act as a tumor promoter and is implicated in malignant phenotypes of several tumors such as gliomas and breast cancers. Negatively regulates myocardial contractility and positively regulates angiogenesis, platelet aggregation and thrombus formation in arteries. Mediates hypertrophic growth of neonatal cardiomyocytes, in part through a MAPK1/3 (ERK1/2)-dependent signaling pathway, and upon PMA treatment, is required to induce cardiomyocyte hypertrophy up to heart failure and death, by increasing protein synthesis, protein-DNA ratio and cell surface area. Regulates cardiomyocyte function by phosphorylating cardiac troponin T (TNNT2/CTNT), which induces significant reduction in actomyosin ATPase activity, myofilament calcium sensitivity and myocardial contractility. In angiogenesis, is required for full endothelial cell migration, adhesion to vitronectin (VTN), and vascular endothelial growth factor A (VEGFA)-dependent regulation of kinase activation and vascular tube formation. Involved in the stabilization of VEGFA mRNA at post-transcriptional level and mediates VEGFA-induced cell proliferation. In the regulation of calcium-induced platelet aggregation, mediates signals from the CD36/GP4 receptor for granule release, and activates the integrin heterodimer ITGA2B-ITGB3 through the RAP1GAP pathway for adhesion. During response to lipopolysaccharides (LPS), may regulate selective LPS-induced macrophage functions involved in host defense and inflammation. But in some inflammatory responses, may negatively regulate NF-kappa-B-induced genes, through IL1A-dependent induction of NF-kappa-B inhibitor alpha (NFKBIA/IKBA). Upon stimulation with 12-O-tetradecanoylphorbol-13-acetate (TPA), phosphorylates EIF4G1, which modulates EIF4G1 binding to MKNK1 and may be involved in the regulation of EIF4E phosphorylation. Phosphorylates KIT, leading to inhibition of KIT activity. Phosphorylates ATF2 which promotes cooperation between ATF2 and JUN, activating transcription.
PRKCB	16	23847299	24231932	504	rs11642116	rs2283550	513.987	0.41147	0.006414	rs6497711	protein kinase C beta [Source:HGNC Symbol;Acc:HGNC:9395]	Calcium-activated, phospholipid- and diacylglycerol (DAG)-dependent serine/threonine-protein kinase involved in various cellular processes such as regulation of the B-cell receptor (BCR) signalosome, oxidative stress-induced apoptosis, androgen receptor-dependent transcription regulation, insulin signaling and endothelial cells proliferation. Plays a key role in B-cell activation by regulating BCR-induced NF-kappa-B activation. Mediates the activation of the canonical NF-kappa-B pathway (NFKB1) by direct phosphorylation of CARD11/CARMA1 at 'Ser-559', 'Ser-644' and 'Ser-652'. Phosphorylation induces CARD11/CARMA1 association with lipid rafts and recruitment of the BCL10-MALT1 complex as well as MAP3K7/TAK1, which then activates IKK complex, resulting in nuclear translocation and activation of NFKB1. Plays a direct role in the negative feedback regulation of the BCR signaling, by down-modulating BTK function via direct phosphorylation of BTK at 'Ser-180', which results in the alteration of BTK plasma membrane localization and in turn inhibition of BTK activity. Involved in apoptosis following oxidative damage: in case of oxidative conditions, specifically phosphorylates 'Ser-36' of isoform p66Shc of SHC1, leading to mitochondrial accumulation of p66Shc, where p66Shc acts as a reactive oxygen species producer. Acts as a coactivator of androgen receptor (ANDR)-dependent transcription, by being recruited to ANDR target genes and specifically mediating phosphorylation of 'Thr-6' of histone H3 (H3T6ph), a specific tag for epigenetic transcriptional activation that prevents demethylation of histone H3 'Lys-4' (H3K4me) by LSD1/KDM1A. In insulin signaling, may function downstream of IRS1 in muscle cells and mediate insulin-dependent DNA synthesis through the RAF1-MAPK/ERK signaling cascade. May participate in the regulation of glucose transport in adipocytes by negatively modulating the insulin-stimulated translocation of the glucose transporter SLC2A4/GLUT4. Under high glucose in pancreatic beta-cells, is probably involved in the inhibition of the insulin gene transcription, via regulation of MYC expression. In endothelial cells, activation of PRKCB induces increased phosphorylation of RB1, increased VEGFA-induced cell proliferation, and inhibits PI3K/AKT-dependent nitric oxide synthase (NOS3/eNOS) regulation by insulin, which causes endothelial dysfunction. Also involved in triglyceride homeostasis (By similarity). Phosphorylates ATF2 which promotes cooperation between ATF2 and JUN, activating transcription.
PRKCD	3	53195222	53226733	97	rs13088281	rs7640493	63.217	0.852955	0.0603	rs78365485	protein kinase C delta [Source:HGNC Symbol;Acc:HGNC:9399]	Calcium-independent, phospholipid- and diacylglycerol (DAG)-dependent serine/threonine-protein kinase that plays contrasting roles in cell death and cell survival by functioning as a pro-apoptotic protein during DNA damage-induced apoptosis, but acting as an anti-apoptotic protein during cytokine receptor-initiated cell death, is involved in tumor suppression as well as survival of several cancers, is required for oxygen radical production by NADPH oxidase and acts as positive or negative regulator in platelet functional responses. Negatively regulates B cell proliferation and also has an important function in self-antigen induced B cell tolerance induction. Upon DNA damage, activates the promoter of the death-promoting transcription factor BCLAF1/Btf to trigger BCLAF1-mediated p53/TP53 gene transcription and apoptosis. In response to oxidative stress, interact with and activate CHUK/IKKA in the nucleus, causing the phosphorylation of p53/TP53. In the case of ER stress or DNA damage-induced apoptosis, can form a complex with the tyrosine-protein kinase ABL1 which trigger apoptosis independently of p53/TP53. In cytosol can trigger apoptosis by activating MAPK11 or MAPK14, inhibiting AKT1 and decreasing the level of X-linked inhibitor of apoptosis protein (XIAP), whereas in nucleus induces apoptosis via the activation of MAPK8 or MAPK9. Upon ionizing radiation treatment, is required for the activation of the apoptosis regulators BAX and BAK, which trigger the mitochondrial cell death pathway. Can phosphorylate MCL1 and target it for degradation which is sufficient to trigger for BAX activation and apoptosis. Is required for the control of cell cycle progression both at G1/S and G2/M phases. Mediates phorbol 12-myristate 13-acetate (PMA)-induced inhibition of cell cycle progression at G1/S phase by up-regulating the CDK inhibitor CDKN1A/p21 and inhibiting the cyclin CCNA2 promoter activity. In response to UV irradiation can phosphorylate CDK1, which is important for the G2/M DNA damage checkpoint activation. Can protect glioma cells from the apoptosis induced by TNFSF10/TRAIL, probably by inducing increased phosphorylation and subsequent activation of AKT1. Is highly expressed in a number of cancer cells and promotes cell survival and resistance against chemotherapeutic drugs by inducing cyclin D1 (CCND1) and hyperphosphorylation of RB1, and via several pro-survival pathways, including NF-kappa-B, AKT1 and MAPK1/3 (ERK1/2). Can also act as tumor suppressor upon mitogenic stimulation with PMA or TPA. In N-formyl-methionyl-leucyl-phenylalanine (fMLP)-treated cells, is required for NCF1 (p47-phox) phosphorylation and activation of NADPH oxidase activity, and regulates TNF-elicited superoxide anion production in neutrophils, by direct phosphorylation and activation of NCF1 or indirectly through MAPK1/3 (ERK1/2) signaling pathways. May also play a role in the regulation of NADPH oxidase activity in eosinophil after stimulation with IL5, leukotriene B4 or PMA. In collagen-induced platelet aggregation, acts a negative regulator of filopodia formation and actin polymerization by interacting with and negatively regulating VASP phosphorylation. Downstream of PAR1, PAR4 and CD36/GP4 receptors, regulates differentially platelet dense granule secretion; acts as a positive regulator in PAR-mediated granule secretion, whereas it negatively regulates CD36/GP4-mediated granule release. Phosphorylates MUC1 in the C-terminal and regulates the interaction between MUC1 and beta-catenin. The catalytic subunit phosphorylates 14-3-3 proteins (YWHAB, YWHAZ and YWHAH) in a sphingosine-dependent fashion (By similarity). Phosphorylates ELAVL1 in response to angiotensin-2 treatment (PubMed:18285462).
PRKCDBP	11	6340175	6341740	181	rs76774246	rs55834294	197.007	0.310109	0.00415	rs139456652	NA
PRKCE	2	45879042	46415129	1109	rs12998864	rs12712971	1470.03	0.0300484	0.000932	rs62129016	protein kinase C epsilon [Source:HGNC Symbol;Acc:HGNC:9401]	Calcium-independent, phospholipid- and diacylglycerol (DAG)-dependent serine/threonine-protein kinase that plays essential roles in the regulation of multiple cellular processes linked to cytoskeletal proteins, such as cell adhesion, motility, migration and cell cycle, functions in neuron growth and ion channel regulation, and is involved in immune response, cancer cell invasion and regulation of apoptosis. Mediates cell adhesion to the extracellular matrix via integrin-dependent signaling, by mediating angiotensin-2-induced activation of integrin beta-1 (ITGB1) in cardiac fibroblasts. Phosphorylates MARCKS, which phosphorylates and activates PTK2/FAK, leading to the spread of cardiomyocytes. Involved in the control of the directional transport of ITGB1 in mesenchymal cells by phosphorylating vimentin (VIM), an intermediate filament (IF) protein. In epithelial cells, associates with and phosphorylates keratin-8 (KRT8), which induces targeting of desmoplakin at desmosomes and regulates cell-cell contact. Phosphorylates IQGAP1, which binds to CDC42, mediating epithelial cell-cell detachment prior to migration. In HeLa cells, contributes to hepatocyte growth factor (HGF)-induced cell migration, and in human corneal epithelial cells, plays a critical role in wound healing after activation by HGF. During cytokinesis, forms a complex with YWHAB, which is crucial for daughter cell separation, and facilitates abscission by a mechanism which may implicate the regulation of RHOA. In cardiac myocytes, regulates myofilament function and excitation coupling at the Z-lines, where it is indirectly associated with F-actin via interaction with COPB1. During endothelin-induced cardiomyocyte hypertrophy, mediates activation of PTK2/FAK, which is critical for cardiomyocyte survival and regulation of sarcomere length. Plays a role in the pathogenesis of dilated cardiomyopathy via persistent phosphorylation of troponin I (TNNI3). Involved in nerve growth factor (NFG)-induced neurite outgrowth and neuron morphological change independently of its kinase activity, by inhibition of RHOA pathway, activation of CDC42 and cytoskeletal rearrangement. May be involved in presynaptic facilitation by mediating phorbol ester-induced synaptic potentiation. Phosphorylates gamma-aminobutyric acid receptor subunit gamma-2 (GABRG2), which reduces the response of GABA receptors to ethanol and benzodiazepines and may mediate acute tolerance to the intoxicating effects of ethanol. Upon PMA treatment, phosphorylates the capsaicin- and heat-activated cation channel TRPV1, which is required for bradykinin-induced sensitization of the heat response in nociceptive neurons. Is able to form a complex with PDLIM5 and N-type calcium channel, and may enhance channel activities and potentiates fast synaptic transmission by phosphorylating the pore-forming alpha subunit CACNA1B (CaV2.2). In prostate cancer cells, interacts with and phosphorylates STAT3, which increases DNA-binding and transcriptional activity of STAT3 and seems to be essential for prostate cancer cell invasion. Downstream of TLR4, plays an important role in the lipopolysaccharide (LPS)-induced immune response by phosphorylating and activating TICAM2/TRAM, which in turn activates the transcription factor IRF3 and subsequent cytokines production. In differentiating erythroid progenitors, is regulated by EPO and controls the protection against the TNFSF10/TRAIL-mediated apoptosis, via BCL2. May be involved in the regulation of the insulin-induced phosphorylation and activation of AKT1.
PRKCG	19	54385466	54410901	149	rs11669706	rs12460603	229.501	0.0236555	2.68E-05	rs8103851	protein kinase C gamma [Source:HGNC Symbol;Acc:HGNC:9402]	Calcium-activated, phospholipid- and diacylglycerol (DAG)-dependent serine/threonine-protein kinase that plays diverse roles in neuronal cells and eye tissues, such as regulation of the neuronal receptors GRIA4/GLUR4 and GRIN1/NMDAR1, modulation of receptors and neuronal functions related to sensitivity to opiates, pain and alcohol, mediation of synaptic function and cell survival after ischemia, and inhibition of gap junction activity after oxidative stress. Binds and phosphorylates GRIA4/GLUR4 glutamate receptor and regulates its function by increasing plasma membrane-associated GRIA4 expression. In primary cerebellar neurons treated with the agonist 3,5-dihyidroxyphenylglycine, functions downstream of the metabotropic glutamate receptor GRM5/MGLUR5 and phosphorylates GRIN1/NMDAR1 receptor which plays a key role in synaptic plasticity, synaptogenesis, excitotoxicity, memory acquisition and learning. May be involved in the regulation of hippocampal long-term potentiation (LTP), but may be not necessary for the process of synaptic plasticity. May be involved in desensitization of mu-type opioid receptor-mediated G-protein activation in the spinal cord, and may be critical for the development and/or maintenance of morphine-induced reinforcing effects in the limbic forebrain. May modulate the functionality of mu-type-opioid receptors by participating in a signaling pathway which leads to the phosphorylation and degradation of opioid receptors. May also contributes to chronic morphine-induced changes in nociceptive processing. Plays a role in neuropathic pain mechanisms and contributes to the maintenance of the allodynia pain produced by peripheral inflammation. Plays an important role in initial sensitivity and tolerance to ethanol, by mediating the behavioral effects of ethanol as well as the effects of this drug on the GABA(A) receptors. During and after cerebral ischemia modulate neurotransmission and cell survival in synaptic membranes, and is involved in insulin-induced inhibition of necrosis, an important mechanism for minimizing ischemic injury. Required for the elimination of multiple climbing fibers during innervation of Purkinje cells in developing cerebellum. Is activated in lens epithelial cells upon hydrogen peroxide treatment, and phosphorylates connexin-43 (GJA1/CX43), resulting in disassembly of GJA1 gap junction plaques and inhibition of gap junction activity which could provide a protective effect against oxidative stress (By similarity). Phosphorylates p53/TP53 and promotes p53/TP53-dependent apoptosis in response to DNA damage. Involved in the phase resetting of the cerebral cortex circadian clock during temporally restricted feeding. Stabilizes the core clock component ARNTL/BMAL1 by interfering with its ubiquitination, thus suppressing its degradation, resulting in phase resetting of the cerebral cortex clock.
PRKCH	14	61788514	62017698	362	rs140353648	rs61993003	333.984	0.57627	0.001571	rs1957907	protein kinase C eta [Source:HGNC Symbol;Acc:HGNC:9403]	Calcium-independent, phospholipid- and diacylglycerol (DAG)-dependent serine/threonine-protein kinase that is involved in the regulation of cell differentiation in keratinocytes and pre-B cell receptor, mediates regulation of epithelial tight junction integrity and foam cell formation, and is required for glioblastoma proliferation and apoptosis prevention in MCF-7 cells. In keratinocytes, binds and activates the tyrosine kinase FYN, which in turn blocks epidermal growth factor receptor (EGFR) signaling and leads to keratinocyte growth arrest and differentiation. Associates with the cyclin CCNE1-CDK2-CDKN1B complex and inhibits CDK2 kinase activity, leading to RB1 dephosphorylation and thereby G1 arrest in keratinocytes. In association with RALA activates actin depolymerization, which is necessary for keratinocyte differentiation. In the pre-B cell receptor signaling, functions downstream of BLNK by up-regulating IRF4, which in turn activates L chain gene rearrangement. Regulates epithelial tight junctions (TJs) by phosphorylating occludin (OCLN) on threonine residues, which is necessary for the assembly and maintenance of TJs. In association with PLD2 and via TLR4 signaling, is involved in lipopolysaccharide (LPS)-induced RGS2 down-regulation and foam cell formation. Upon PMA stimulation, mediates glioblastoma cell proliferation by activating the mTOR pathway, the PI3K/AKT pathway and the ERK1-dependent phosphorylation of ELK1. Involved in the protection of glioblastoma cells from irradiation-induced apoptosis by preventing caspase-9 activation. In camptothecin-treated MCF-7 cells, regulates NF-kappa-B upstream signaling by activating IKBKB, and confers protection against DNA damage-induced apoptosis. Promotes oncogenic functions of ATF2 in the nucleus while blocking its apoptotic function at mitochondria. Phosphorylates ATF2 which promotes its nuclear retention and transcriptional activity and negatively regulates its mitochondrial localization.
PRKCI	3	169940219	170023770	121	rs79518241	rs77491147	97.6658	0.704541	0.01203	rs114297353	protein kinase C iota [Source:HGNC Symbol;Acc:HGNC:9404]	Calcium- and diacylglycerol-independent serine/ threonine-protein kinase that plays a general protective role against apoptotic stimuli, is involved in NF-kappa-B activation, cell survival, differentiation and polarity, and contributes to the regulation of microtubule dynamics in the early secretory pathway. Is necessary for BCR-ABL oncogene-mediated resistance to apoptotic drug in leukemia cells, protecting leukemia cells against drug-induced apoptosis. In cultured neurons, prevents amyloid beta protein-induced apoptosis by interrupting cell death process at a very early step. In glioblastoma cells, may function downstream of phosphatidylinositol 3-kinase (PI(3)K) and PDPK1 in the promotion of cell survival by phosphorylating and inhibiting the pro-apoptotic factor BAD. Can form a protein complex in non-small cell lung cancer (NSCLC) cells with PARD6A and ECT2 and regulate ECT2 oncogenic activity by phosphorylation, which in turn promotes transformed growth and invasion. In response to nerve growth factor (NGF), acts downstream of SRC to phosphorylate and activate IRAK1, allowing the subsequent activation of NF-kappa-B and neuronal cell survival. Functions in the organization of the apical domain in epithelial cells by phosphorylating EZR. This step is crucial for activation and normal distribution of EZR at the early stages of intestinal epithelial cell differentiation. Forms a protein complex with LLGL1 and PARD6B independently of PARD3 to regulate epithelial cell polarity. Plays a role in microtubule dynamics in the early secretory pathway through interaction with RAB2A and GAPDH and recruitment to vesicular tubular clusters (VTCs). In human coronary artery endothelial cells (HCAEC), is activated by saturated fatty acids and mediates lipid-induced apoptosis.
PRKCQ	10	6469104	6622263	339	rs79046049	rs4515867	367.021	0.313241	0.002438	rs141968041	protein kinase C theta [Source:HGNC Symbol;Acc:HGNC:9410]	Calcium-independent, phospholipid- and diacylglycerol (DAG)-dependent serine/threonine-protein kinase that mediates non-redundant functions in T-cell receptor (TCR) signaling, including T-cells activation, proliferation, differentiation and survival, by mediating activation of multiple transcription factors such as NF-kappa-B, JUN, NFATC1 and NFATC2. In TCR-CD3/CD28-co-stimulated T-cells, is required for the activation of NF-kappa-B and JUN, which in turn are essential for IL2 production, and participates in the calcium-dependent NFATC1 and NFATC2 transactivation. Mediates the activation of the canonical NF-kappa-B pathway (NFKB1) by direct phosphorylation of CARD11 on several serine residues, inducing CARD11 association with lipid rafts and recruitment of the BCL10-MALT1 complex, which then activates IKK complex, resulting in nuclear translocation and activation of NFKB1. May also play an indirect role in activation of the non-canonical NF-kappa-B (NFKB2) pathway. In the signaling pathway leading to JUN activation, acts by phosphorylating the mediator STK39/SPAK and may not act through MAP kinases signaling. Plays a critical role in TCR/CD28-induced NFATC1 and NFATC2 transactivation by participating in the regulation of reduced inositol 1,4,5-trisphosphate generation and intracellular calcium mobilization. After costimulation of T-cells through CD28 can phosphorylate CBLB and is required for the ubiquitination and subsequent degradation of CBLB, which is a prerequisite for the activation of TCR. During T-cells differentiation, plays an important role in the development of T-helper 2 (Th2) cells following immune and inflammatory responses, and, in the development of inflammatory autoimmune diseases, is necessary for the activation of IL17-producing Th17 cells. May play a minor role in Th1 response. Upon TCR stimulation, mediates T-cell protective survival signal by phosphorylating BAD, thus protecting T-cells from BAD-induced apoptosis, and by up-regulating BCL-X(L)/BCL2L1 levels through NF-kappa-B and JUN pathways. In platelets, regulates signal transduction downstream of the ITGA2B, CD36/GP4, F2R/PAR1 and F2RL3/PAR4 receptors, playing a positive role in 'outside-in' signaling and granule secretion signal transduction. May relay signals from the activated ITGA2B receptor by regulating the uncoupling of WASP and WIPF1, thereby permitting the regulation of actin filament nucleation and branching activity of the Arp2/3 complex. May mediate inhibitory effects of free fatty acids on insulin signaling by phosphorylating IRS1, which in turn blocks IRS1 tyrosine phosphorylation and downstream activation of the PI3K/AKT pathway. Phosphorylates MSN (moesin) in the presence of phosphatidylglycerol or phosphatidylinositol. Phosphorylates PDPK1 at 'Ser-504' and 'Ser-532' and negatively regulates its ability to phosphorylate PKB/AKT1.
PRKCQ-AS1	10	6622386	6627323	156	rs11259406	rs143772568	153.636	0.455801	0.005522	rs11253689	PRKCQ antisense RNA 1 [Source:HGNC Symbol;Acc:HGNC:44689]	NA
PRKCSH	19	11546077	11561782	118	rs116917543	rs77905153	88.4274	0.769528	0.008522	rs4804163	protein kinase C substrate 80K-H [Source:HGNC Symbol;Acc:HGNC:9411]	Regulatory subunit of glucosidase II.
PRKCZ	1	1981908	2116834	218	rs28575389	rs76875252	233.432	0.333041	0.0004961	rs78305720	protein kinase C zeta [Source:HGNC Symbol;Acc:HGNC:9412]	Calcium- and diacylglycerol-independent serine/threonine-protein kinase that functions in phosphatidylinositol 3-kinase (PI3K) pathway and mitogen-activated protein (MAP) kinase cascade, and is involved in NF-kappa-B activation, mitogenic signaling, cell proliferation, cell polarity, inflammatory response and maintenance of long-term potentiation (LTP). Upon lipopolysaccharide (LPS) treatment in macrophages, or following mitogenic stimuli, functions downstream of PI3K to activate MAP2K1/MEK1-MAPK1/ERK2 signaling cascade independently of RAF1 activation. Required for insulin-dependent activation of AKT3, but may function as an adapter rather than a direct activator. Upon insulin treatment may act as a downstream effector of PI3K and contribute to the activation of translocation of the glucose transporter SLC2A4/GLUT4 and subsequent glucose transport in adipocytes. In EGF-induced cells, binds and activates MAP2K5/MEK5-MAPK7/ERK5 independently of its kinase activity and can activate JUN promoter through MEF2C. Through binding with SQSTM1/p62, functions in interleukin-1 signaling and activation of NF-kappa-B with the specific adapters RIPK1 and TRAF6. Participates in TNF-dependent transactivation of NF-kappa-B by phosphorylating and activating IKBKB kinase, which in turn leads to the degradation of NF-kappa-B inhibitors. In migrating astrocytes, forms a cytoplasmic complex with PARD6A and is recruited by CDC42 to function in the establishment of cell polarity along with the microtubule motor and dynein. In association with FEZ1, stimulates neuronal differentiation in PC12 cells. In the inflammatory response, is required for the T-helper 2 (Th2) differentiation process, including interleukin production, efficient activation of JAK1 and the subsequent phosphorylation and nuclear translocation of STAT6. May be involved in development of allergic airway inflammation (asthma), a process dependent on Th2 immune response. In the NF-kappa-B-mediated inflammatory response, can relieve SETD6-dependent repression of NF-kappa-B target genes by phosphorylating the RELA subunit at 'Ser-311'. Necessary and sufficient for LTP maintenance in hippocampal CA1 pyramidal cells. In vein endothelial cells treated with the oxidant peroxynitrite, phosphorylates STK11 leading to nuclear export of STK11, subsequent inhibition of PI3K/Akt signaling, and increased apoptosis. Phosphorylates VAMP2 in vitro (PubMed:17313651).
PRKD1	14	30045686	30396899	337	rs1191554	rs225913	354.524	0.35443	0.003207	rs72677458	protein kinase D1 [Source:HGNC Symbol;Acc:HGNC:9407]	Serine/threonine-protein kinase that converts transient diacylglycerol (DAG) signals into prolonged physiological effects downstream of PKC, and is involved in the regulation of MAPK8/JNK1 and Ras signaling, Golgi membrane integrity and trafficking, cell survival through NF-kappa-B activation, cell migration, cell differentiation by mediating HDAC7 nuclear export, cell proliferation via MAPK1/3 (ERK1/2) signaling, and plays a role in cardiac hypertrophy, VEGFA-induced angiogenesis, genotoxic-induced apoptosis and flagellin-stimulated inflammatory response. Phosphorylates the epidermal growth factor receptor (EGFR) on dual threonine residues, which leads to the suppression of epidermal growth factor (EGF)-induced MAPK8/JNK1 activation and subsequent JUN phosphorylation. Phosphorylates RIN1, inducing RIN1 binding to 14-3-3 proteins YWHAB, YWHAE and YWHAZ and increased competition with RAF1 for binding to GTP-bound form of Ras proteins (NRAS, HRAS and KRAS). Acts downstream of the heterotrimeric G-protein beta/gamma-subunit complex to maintain the structural integrity of the Golgi membranes, and is required for protein transport along the secretory pathway. In the trans-Golgi network (TGN), regulates the fission of transport vesicles that are on their way to the plasma membrane. May act by activating the lipid kinase phosphatidylinositol 4-kinase beta (PI4KB) at the TGN for the local synthesis of phosphorylated inositol lipids, which induces a sequential production of DAG, phosphatidic acid (PA) and lyso-PA (LPA) that are necessary for membrane fission and generation of specific transport carriers to the cell surface. Under oxidative stress, is phosphorylated at Tyr-463 via SRC-ABL1 and contributes to cell survival by activating IKK complex and subsequent nuclear translocation and activation of NFKB1. Involved in cell migration by regulating integrin alpha-5/beta-3 recycling and promoting its recruitment in newly forming focal adhesion. In osteoblast differentiation, mediates the bone morphogenetic protein 2 (BMP2)-induced nuclear export of HDAC7, which results in the inhibition of HDAC7 transcriptional repression of RUNX2. In neurons, plays an important role in neuronal polarity by regulating the biogenesis of TGN-derived dendritic vesicles, and is involved in the maintenance of dendritic arborization and Golgi structure in hippocampal cells. May potentiate mitogenesis induced by the neuropeptide bombesin or vasopressin by mediating an increase in the duration of MAPK1/3 (ERK1/2) signaling, which leads to accumulation of immediate-early gene products including FOS that stimulate cell cycle progression. Plays an important role in the proliferative response induced by low calcium in keratinocytes, through sustained activation of MAPK1/3 (ERK1/2) pathway. Downstream of novel PKC signaling, plays a role in cardiac hypertrophy by phosphorylating HDAC5, which in turn triggers XPO1/CRM1-dependent nuclear export of HDAC5, MEF2A transcriptional activation and induction of downstream target genes that promote myocyte hypertrophy and pathological cardiac remodeling. Mediates cardiac troponin I (TNNI3) phosphorylation at the PKA sites, which results in reduced myofilament calcium sensitivity, and accelerated crossbridge cycling kinetics. The PRKD1-HDAC5 pathway is also involved in angiogenesis by mediating VEGFA-induced specific subset of gene expression, cell migration, and tube formation. In response to VEGFA, is necessary and required for HDAC7 phosphorylation which induces HDAC7 nuclear export and endothelial cell proliferation and migration. During apoptosis induced by cytarabine and other genotoxic agents, PRKD1 is cleaved by caspase-3 at Asp-378, resulting in activation of its kinase function and increased sensitivity of cells to the cytotoxic effects of genotoxic agents. In epithelial cells, is required for transducing flagellin-stimulated inflammatory responses by binding and phosphorylating TLR5, which contributes to MAPK14/p38 activation and production of inflammatory cytokines. May play a role in inflammatory response by mediating activation of NF-kappa-B. May be involved in pain transmission by directly modulating TRPV1 receptor. Plays a role in activated KRAS-mediated stabilization of ZNF304 in colorectal cancer (CRC) cells (PubMed:24623306). Regulates nuclear translocation of transcription factor TFEB in macrophages upon live S.enterica infection.
PRKD2	19	47177572	47220384	121	rs11668478	rs62134831	145.633	0.220788	0.01087	rs1693994	protein kinase D2 [Source:HGNC Symbol;Acc:HGNC:17293]	Serine/threonine-protein kinase that converts transient diacylglycerol (DAG) signals into prolonged physiological effects downstream of PKC, and is involved in the regulation of cell proliferation via MAPK1/3 (ERK1/2) signaling, oxidative stress-induced NF-kappa-B activation, inhibition of HDAC7 transcriptional repression, signaling downstream of T-cell antigen receptor (TCR) and cytokine production, and plays a role in Golgi membrane trafficking, angiogenesis, secretory granule release and cell adhesion (PubMed:15604256, PubMed:14743217, PubMed:17077180, PubMed:16928771, PubMed:17962809, PubMed:17951978, PubMed:18262756, PubMed:19192391, PubMed:19001381, PubMed:23503467, PubMed:28428613). May potentiate mitogenesis induced by the neuropeptide bombesin by mediating an increase in the duration of MAPK1/3 (ERK1/2) signaling, which leads to accumulation of immediate-early gene products including FOS that stimulate cell cycle progression (By similarity). In response to oxidative stress, is phosphorylated at Tyr-438 and Tyr-717 by ABL1, which leads to the activation of PRKD2 without increasing its catalytic activity, and mediates activation of NF-kappa-B (PubMed:15604256, PubMed:28428613). In response to the activation of the gastrin receptor CCKBR, is phosphorylated at Ser-244 by CSNK1D and CSNK1E, translocates to the nucleus, phosphorylates HDAC7, leading to nuclear export of HDAC7 and inhibition of HDAC7 transcriptional repression of NR4A1/NUR77 (PubMed:17962809). Upon TCR stimulation, is activated independently of ZAP70, translocates from the cytoplasm to the nucleus and is required for interleukin-2 (IL2) promoter up-regulation (PubMed:17077180). During adaptive immune responses, is required in peripheral T-lymphocytes for the production of the effector cytokines IL2 and IFNG after TCR engagement and for optimal induction of antibody responses to antigens (By similarity). In epithelial cells stimulated with lysophosphatidic acid (LPA), is activated through a PKC-dependent pathway and mediates LPA-stimulated interleukin-8 (IL8) secretion via a NF-kappa-B-dependent pathway (PubMed:16928771). During TCR-induced T-cell activation, interacts with and is activated by the tyrosine kinase LCK, which results in the activation of the NFAT transcription factors (PubMed:19192391). In the trans-Golgi network (TGN), regulates the fission of transport vesicles that are on their way to the plasma membrane and in polarized cells is involved in the transport of proteins from the TGN to the basolateral membrane (PubMed:14743217). Plays an important role in endothelial cell proliferation and migration prior to angiogenesis, partly through modulation of the expression of KDR/VEGFR2 and FGFR1, two key growth factor receptors involved in angiogenesis (PubMed:19001381). In secretory pathway, is required for the release of chromogranin-A (CHGA)-containing secretory granules from the TGN (PubMed:18262756). Downstream of PRKCA, plays important roles in angiotensin-2-induced monocyte adhesion to endothelial cells (PubMed:17951978). Plays a regulatory role in angiogenesis and tumor growth by phosphorylating a downstream mediator CIB1 isoform 2, resulting in vascular endothelial growth factor A (VEGFA) secretion (PubMed:23503467).
PRKD3	2	37477645	37544222	162	rs79475241	rs76014063	200.647	0.215605	0.0007008	rs35448037	protein kinase D3 [Source:HGNC Symbol;Acc:HGNC:9408]	Converts transient diacylglycerol (DAG) signals into prolonged physiological effects, downstream of PKC. Involved in resistance to oxidative stress.
PRKDC	8	48685668	48872743	76	rs111888250	rs45467401	75.25	0.455636	0.009891	rs117988840	protein kinase, DNA-activated, catalytic polypeptide [Source:HGNC Symbol;Acc:HGNC:9413]	Serine/threonine-protein kinase that acts as a molecular sensor for DNA damage. Involved in DNA non-homologous end joining (NHEJ) required for double-strand break (DSB) repair and V(D)J recombination. Must be bound to DNA to express its catalytic properties. Promotes processing of hairpin DNA structures in V(D)J recombination by activation of the hairpin endonuclease artemis (DCLRE1C). The assembly of the DNA-PK complex at DNA ends is also required for the NHEJ ligation step. Required to protect and align broken ends of DNA. May also act as a scaffold protein to aid the localization of DNA repair proteins to the site of damage. Found at the ends of chromosomes, suggesting a further role in the maintenance of telomeric stability and the prevention of chromosomal end fusion. Also involved in modulation of transcription. Recognizes the substrate consensus sequence [ST]-Q. Phosphorylates 'Ser-139' of histone variant H2AX/H2AFX, thereby regulating DNA damage response mechanism. Phosphorylates DCLRE1C, c-Abl/ABL1, histone H1, HSPCA, c-jun/JUN, p53/TP53, PARP1, POU2F1, DHX9, SRF, XRCC1, XRCC1, XRCC4, XRCC5, XRCC6, WRN, MYC and RFA2. Can phosphorylate C1D not only in the presence of linear DNA but also in the presence of supercoiled DNA. Ability to phosphorylate p53/TP53 in the presence of supercoiled DNA is dependent on C1D. Contributes to the determination of the circadian period length by antagonizing phosphorylation of CRY1 'Ser-588' and increasing CRY1 protein stability, most likely through an indirect machanism. Interacts with CRY1 and CRY2; negatively regulates CRY1 phosphorylation.
PRKG1	10	52750910	54058110	1262	rs16911668	rs1194750	1403.58	0.198968	0.0009287	rs34888886	protein kinase cGMP-dependent 1 [Source:HGNC Symbol;Acc:HGNC:9414]	Serine/threonine protein kinase that acts as key mediator of the nitric oxide (NO)/cGMP signaling pathway. GMP binding activates PRKG1, which phosphorylates serines and threonines on many cellular proteins. Numerous protein targets for PRKG1 phosphorylation are implicated in modulating cellular calcium, but the contribution of each of these targets may vary substantially among cell types. Proteins that are phosphorylated by PRKG1 regulate platelet activation and adhesion, smooth muscle contraction, cardiac function, gene expression, feedback of the NO-signaling pathway, and other processes involved in several aspects of the CNS like axon guidance, hippocampal and cerebellar learning, circadian rhythm and nociception. Smooth muscle relaxation is mediated through lowering of intracellular free calcium, by desensitization of contractile proteins to calcium, and by decrease in the contractile state of smooth muscle or in platelet activation. Regulates intracellular calcium levels via several pathways: phosphorylates MRVI1/IRAG and inhibits IP3-induced Ca(2+) release from intracellular stores, phosphorylation of KCNMA1 (BKCa) channels decreases intracellular Ca(2+) levels, which leads to increased opening of this channel. PRKG1 phosphorylates the canonical transient receptor potential channel (TRPC) family which inactivates the associated inward calcium current. Another mode of action of NO/cGMP/PKGI signaling involves PKGI-mediated inactivation of the Ras homolog gene family member A (RhoA). Phosphorylation of RHOA by PRKG1 blocks the action of this protein in myriad processes: regulation of RHOA translocation; decreasing contraction; controlling vesicle trafficking, reduction of myosin light chain phosphorylation resulting in vasorelaxation. Activation of PRKG1 by NO signaling alters also gene expression in a number of tissues. In smooth muscle cells, increased cGMP and PRKG1 activity influence expression of smooth muscle-specific contractile proteins, levels of proteins in the NO/cGMP signaling pathway, down-regulation of the matrix proteins osteopontin and thrombospondin-1 to limit smooth muscle cell migration and phenotype. Regulates vasodilator-stimulated phosphoprotein (VASP) functions in platelets and smooth muscle.
PRKG1-AS1	10	54056607	54073888	81	rs4041235	rs7097068	99.5774	0.2162	0.002973	rs1194509	PRKG1 antisense RNA 1 [Source:HGNC Symbol;Acc:HGNC:45029]	NA
PRKG2	4	82008523	82136271	124	rs72868591	rs4693224	128.438	0.379206	0.008637	rs77554309	protein kinase cGMP-dependent 2 [Source:HGNC Symbol;Acc:HGNC:9416]	Crucial regulator of intestinal secretion and bone growth (By similarity). Phosphorylates and activates CFTR on the plasma membrane. Plays a key role in intestinal secretion by regulating cGMP-dependent translocation of CFTR in jejunum (By similarity). Acts downstream of NMDAR to activate the plasma membrane accumulation of GRIA1/GLUR1 in synapse and increase synaptic plasticity. Phosphorylates GRIA1/GLUR1 at Ser-863 (By similarity). Acts as regulator of gene expression and activator of the extracellular signal-regulated kinases MAPK3/ERK1 and MAPK1/ERK2 in mechanically stimulated osteoblasts. Under fluid shear stress, mediates ERK activation and subsequent induction of FOS, FOSL1/FRA1, FOSL2/FRA2 and FOSB that play a key role in the osteoblast anabolic response to mechanical stimulation.
PRKRA	2	179296140	179315958	67	rs111373815	rs2195070	82.0412	0.220118	0.002575	rs34253857	protein activator of interferon induced protein kinase EIF2AK2 [Source:HGNC Symbol;Acc:HGNC:9438]	Activates EIF2AK2/PKR in the absence of double-stranded RNA (dsRNA), leading to phosphorylation of EIF2S1/EFI2-alpha and inhibition of translation and induction of apoptosis. Required for siRNA production by DICER1 and for subsequent siRNA-mediated post-transcriptional gene silencing. Does not seem to be required for processing of pre-miRNA to miRNA by DICER1. Promotes UBC9-p53/TP53 association and sumoylation and phosphorylation of p53/TP53 at 'Lys-386' at 'Ser-392' respectively and enhances its activity in a EIF2AK2/PKR-dependent manner.
PRKRIP1	7	102036803	102067129	80	rs2960248	rs115839223	91.4495	0.275456	0.01263	rs147147953	PRKR interacting protein 1 [Source:HGNC Symbol;Acc:HGNC:21894]	Binds double-stranded RNA. Inhibits EIF2AK2 kinase activity.
PRKRIR	11	76061003	76091880	101	rs7950169	rs4945088	108.099	0.343033	0.007605	rs11236747	NA
PRKXP1	15	101087956	101099488	116	rs2587777	rs10220889	166.322	0.118325	0.006661	rs7169732	NA
PRL	6	22287472	22303082	149	rs12528620	rs1772076	117.546	0.737139	0.002388	rs149302078	prolactin [Source:HGNC Symbol;Acc:HGNC:9445]	Prolactin acts primarily on the mammary gland by promoting lactation.
PRLH	2	238475216	238475818	180	rs11884519	rs74642511	218.858	0.214469	0.003971	rs3817363	prolactin releasing hormone [Source:HGNC Symbol;Acc:HGNC:17945]	Stimulates prolactin (PRL) release and regulates the expression of prolactin through its receptor GPR10. May stimulate lactotrophs directly to secrete PRL.
PRLHR	10	120352915	120355160	86	rs55739160	rs111845591	103.806	0.243411	0.002619	rs12415783	prolactin releasing hormone receptor [Source:HGNC Symbol;Acc:HGNC:4464]	Receptor for prolactin-releasing peptide (PrRP). Implicated in lactation, regulation of food intake and pain-signal processing.
PRLR	5	35048860	35230691	254	rs16899974	rs36050159	307.436	0.177937	0.0003668	rs1816248	prolactin receptor [Source:HGNC Symbol;Acc:HGNC:9446]	This is a receptor for the anterior pituitary hormone prolactin (PRL). Acts as a prosurvival factor for spermatozoa by inhibiting sperm capacitation through suppression of SRC kinase activation and stimulation of AKT. Isoform 4 is unable to transduce prolactin signaling. Isoform 6 is unable to transduce prolactin signaling.
PRM1	16	11374692	11375192	118	rs1640925	rs7199821	109.383	0.476274	0.01793	rs76073397	protamine 1 [Source:HGNC Symbol;Acc:HGNC:9447]	Protamines substitute for histones in the chromatin of sperm during the haploid phase of spermatogenesis. They compact sperm DNA into a highly condensed, stable and inactive complex.
PRM2	16	11369492	11370337	120	rs1640922	rs11074960	107.156	0.51305	0.01793	rs76073397	protamine 2 [Source:HGNC Symbol;Acc:HGNC:9448]	Protamines substitute for histones in the chromatin of sperm during the haploid phase of spermatogenesis. They compact sperm DNA into a highly condensed, stable and inactive complex.
PRM3	16	11367055	11367452	119	rs9940671	rs2868409	97.3915	0.601791	0.01793	rs76073397	protamine 3 [Source:HGNC Symbol;Acc:HGNC:13732]	Protamines substitute for histones in the chromatin of sperm during the haploid phase of spermatogenesis. They compact sperm DNA into a highly condensed, stable and inactive complex.
PRMT1	19	50180408	50191707	97	rs147683818	rs148530305	165.517	0.0287404	0.01004	rs10415576	protein arginine methyltransferase 1 [Source:HGNC Symbol;Acc:HGNC:5187]	Arginine methyltransferase that methylates (mono and asymmetric dimethylation) the guanidino nitrogens of arginyl residues present in proteins such as ESR1, histone H2, H3 and H4, PIAS1, HNRNPA1, HNRNPD, NFATC2IP, SUPT5H, TAF15 and EWS. Constitutes the main enzyme that mediates monomethylation and asymmetric dimethylation of histone H4 'Arg-4' (H4R3me1 and H4R3me2a, respectively), a specific tag for epigenetic transcriptional activation. Together with dimethylated PIAS1, represses STAT1 transcriptional activity, in the late phase of interferon gamma (IFN-gamma) signaling. May be involved in the regulation of TAF15 transcriptional activity, act as an activator of estrogen receptor (ER)-mediated transactivation, play a key role in neurite outgrowth and act as a negative regulator of megakaryocytic differentiation, by modulating p38 MAPK pathway. Methylates FOXO1 and retains it in the nucleus increasing its transcriptional activity. Methylates CHTOP and this methylation is critical for its 5-hydroxymethylcytosine (5hmC)-binding activity (PubMed:25284789). Methylates H4R3 in genes involved in glioblastomagenesis in a CHTOP- and/or TET1-dependent manner (PubMed:25284789).
PRMT2	21	48055506	48085036	139	rs9976625	rs2839380	96.7326	0.781631	0.00958	rs12626883	protein arginine methyltransferase 2 [Source:HGNC Symbol;Acc:HGNC:5186]	Arginine methyltransferase that methylates the guanidino nitrogens of arginyl residues in proteins such as STAT3, FBL, histone H4. Acts as a coactivator (with NCOA2) of the androgen receptor (AR)-mediated transactivation. Acts as a coactivator (with estrogen) of estrogen receptor (ER)-mediated transactivation. Enhances PGR, PPARG, RARA-mediated transactivation. May inhibit NF-kappa-B transcription and promote apoptosis. Represses E2F1 transcriptional activity (in a RB1-dependent manner). May be involved in growth regulation.
PRMT3	11	20409075	20530879	238	rs117870372	rs4293112	284.356	0.226834	0.002728	rs16906076	protein arginine methyltransferase 3 [Source:HGNC Symbol;Acc:HGNC:30163]	Methylates (mono and asymmetric dimethylation) the guanidino nitrogens of arginyl residues in some proteins.
PRMT5	14	23389719	23398794	65	rs12879543	rs941722	81.2699	0.20501	0.006377	rs117677916	protein arginine methyltransferase 5 [Source:HGNC Symbol;Acc:HGNC:10894]	Arginine methyltransferase that can both catalyze the formation of omega-N monomethylarginine (MMA) and symmetrical dimethylarginine (sDMA), with a preference for the formation of MMA (PubMed:10531356, PubMed:11152681, PubMed:11747828, PubMed:12411503, PubMed:15737618, PubMed:17709427, PubMed:20159986, PubMed:20810653, PubMed:21258366, PubMed:21917714, PubMed:22269951). Specifically mediates the symmetrical dimethylation of arginine residues in the small nuclear ribonucleoproteins Sm D1 (SNRPD1) and Sm D3 (SNRPD3); such methylation being required for the assembly and biogenesis of snRNP core particles (PubMed:12411503, PubMed:11747828, PubMed:17709427). Methylates SUPT5H and may regulate its transcriptional elongation properties (PubMed:12718890). Mono- and dimethylates arginine residues of myelin basic protein (MBP) in vitro. May play a role in cytokine-activated transduction pathways. Negatively regulates cyclin E1 promoter activity and cellular proliferation. Methylates histone H2A and H4 'Arg-3' during germ cell development. Methylates histone H3 'Arg-8', which may repress transcription. Methylates the Piwi proteins (PIWIL1, PIWIL2 and PIWIL4), methylation of Piwi proteins being required for the interaction with Tudor domain-containing proteins and subsequent localization to the meiotic nuage (By similarity). Methylates RPS10. Attenuates EGF signaling through the MAPK1/MAPK3 pathway acting at 2 levels. First, monomethylates EGFR; this enhances EGFR 'Tyr-1197' phosphorylation and PTPN6 recruitment, eventually leading to reduced SOS1 phosphorylation (PubMed:21917714, PubMed:21258366). Second, methylates RAF1 and probably BRAF, hence destabilizing these 2 signaling proteins and reducing their catalytic activity (PubMed:21917714). Required for induction of E-selectin and VCAM-1, on the endothelial cells surface at sites of inflammation. Methylates HOXA9 (PubMed:22269951). Methylates and regulates SRGAP2 which is involved in cell migration and differentiation (PubMed:20810653). Acts as a transcriptional corepressor in CRY1-mediated repression of the core circadian component PER1 by regulating the H4R3 dimethylation at the PER1 promoter (By similarity). Methylates GM130/GOLGA2, regulating Golgi ribbon formation (PubMed:20421892). Methylates H4R3 in genes involved in glioblastomagenesis in a CHTOP- and/or TET1-dependent manner (PubMed:25284789). Symmetrically methylates POLR2A, a modification that allows the recruitment to POLR2A of proteins including SMN1/SMN2 and SETX. This is required for resolving RNA-DNA hybrids created by RNA polymerase II, that form R-loop in transcription terminal regions, an important step in proper transcription termination (PubMed:26700805).
PRMT6	1	107599266	107601916	48	rs116499075	rs12090001	59.033	0.22013	0.01727	rs2335104	protein arginine methyltransferase 6 [Source:HGNC Symbol;Acc:HGNC:18241]	Arginine methyltransferase that can catalyze the formation of both omega-N monomethylarginine (MMA) and asymmetrical dimethylarginine (aDMA), with a strong preference for the formation of aDMA. Preferentially methylates arginyl residues present in a glycine and arginine-rich domain and displays preference for monomethylated substrates. Specifically mediates the asymmetric dimethylation of histone H3 'Arg-2' to form H3R2me2a. H3R2me2a represents a specific tag for epigenetic transcriptional repression and is mutually exclusive with methylation on histone H3 'Lys-4' (H3K4me2 and H3K4me3). Acts as a transcriptional repressor of various genes such as HOXA2, THBS1 and TP53. Repression of TP53 blocks cellular senescence (By similarity). Also methylates histone H2A and H4 'Arg-3' (H2AR3me and H4R3me, respectively). Acts as a regulator of DNA base excision during DNA repair by mediating the methylation of DNA polymerase beta (POLB), leading to the stimulation of its polymerase activity by enhancing DNA binding and processivity. Methylates HMGA1. Regulates alternative splicing events. Acts as a transcriptional coactivator of a number of steroid hormone receptors including ESR1, ESR2, PGR and NR3C1. Promotes fasting-induced transcriptional activation of the gluconeogenic program through methylation of the CRTC2 transcription coactivator. May play a role in innate immunity against HIV-1 in case of infection by methylating and impairing the function of various HIV-1 proteins such as Tat, Rev and Nucleocapsid protein p7 (NC).
PRMT7	16	68344876	68391169	105	rs142212074	rs11075674	87.4165	0.620033	0.01315	rs112086775	protein arginine methyltransferase 7 [Source:HGNC Symbol;Acc:HGNC:25557]	Arginine methyltransferase that can both catalyze the formation of omega-N monomethylarginine (MMA) and symmetrical dimethylarginine (sDMA), with a preference for the formation of MMA. Specifically mediates the symmetrical dimethylation of arginine residues in the small nuclear ribonucleoproteins Sm D1 (SNRPD1) and Sm D3 (SNRPD3); such methylation being required for the assembly and biogenesis of snRNP core particles. Specifically mediates the symmetric dimethylation of histone H4 'Arg-3' to form H4R3me2s. Plays a role in gene imprinting by being recruited by CTCFL at the H19 imprinted control region (ICR) and methylating histone H4 to form H4R3me2s, possibly leading to recruit DNA methyltransferases at these sites. May also play a role in embryonic stem cell (ESC) pluripotency. Also able to mediate the arginine methylation of histone H2A and myelin basic protein (MBP) in vitro; the relevance of such results is however unclear in vivo.
PRMT8	12	3490514	3703138	407	rs12321863	rs1544537	297.835	0.93816	0.01397	rs3741936	protein arginine methyltransferase 8 [Source:HGNC Symbol;Acc:HGNC:5188]	Membrane-associated arginine methyltransferase that can both catalyze the formation of omega-N monomethylarginine (MMA) and asymmetrical dimethylarginine (aDMA). Able to mono- and dimethylate EWS protein; however its precise role toward EWS remains unclear as it still interacts with fully methylated EWS.
PRMT9	4	148559533	148605280	76	rs116445469	rs4835093	63.5313	0.639268	0.02111	rs13138949	protein arginine methyltransferase 9 [Source:HGNC Symbol;Acc:HGNC:25099]	Arginine methyltransferase that can both catalyze the formation of omega-N monomethylarginine (MMA) and symmetrical dimethylarginine (sDMA). Specifically mediates the symmetrical dimethylation of SF3B2. Involved in the regulation of alternative splicing of pre-mRNA (PubMed:25737013, PubMed:25979344).
PRNCR1	8	128092118	128104840	153	rs58806304	rs10094434	138.931	0.562822	0.004751	rs78511380	NA
PRND	20	4702499	4709108	176	rs73896119	rs2422970	201.827	0.252264	0.01034	rs41279422	prion like protein doppel [Source:HGNC Symbol;Acc:HGNC:15748]
PRNP	20	4666796	4682234	195	rs6084812	rs6037951	193.761	0.448744	0.01034	rs41279422	prion protein [Source:HGNC Symbol;Acc:HGNC:9449]	Its primary physiological function is unclear. May play a role in neuronal development and synaptic plasticity. May be required for neuronal myelin sheath maintenance. May promote myelin homeostasis through acting as a agonist for ADGRG6 receptor. May play a role in iron uptake and iron homeostasis. Soluble oligomers are toxic to cultured neuroblastoma cells and induce apoptosis (in vitro) (By similarity). Association with GPC1 (via its heparan sulfate chains) targets PRNP to lipid rafts. Also provides Cu(2+) or ZN(2+) for the ascorbate-mediated GPC1 deaminase degradation of its heparan sulfate side chains.
PRNT	20	4711927	4721314	196	rs76468561	rs74780420	216.291	0.301476	0.01034	rs41279422	prion locus lncRNA, testis expressed [Source:HGNC Symbol;Acc:HGNC:18046]
PROB1	5	138727634	138730885	44	rs113408838	rs6596479	21.8898	0.936255	0.07381	rs113618484	proline rich basic protein 1 [Source:HGNC Symbol;Acc:HGNC:41906]
PROC	2	128175995	128186822	87	rs59378658	rs7574215	95.5577	0.322048	0.004736	rs113425272	protein C, inactivator of coagulation factors Va and VIIIa [Source:HGNC Symbol;Acc:HGNC:9451]	Protein C is a vitamin K-dependent serine protease that regulates blood coagulation by inactivating factors Va and VIIIa in the presence of calcium ions and phospholipids (PubMed:25618265). Exerts a protective effect on the endothelial cell barrier function (PubMed:25651845).
PROCA1	17	27030533	27038872	41	rs1263223	rs7215310	27.0468	0.853784	0.05888	rs4313850	protein interacting with cyclin A1 [Source:HGNC Symbol;Acc:HGNC:28600]
PROCR	20	33759739	33765165	59	rs6579218	rs56090944	108.275	0.0331394	0.0005238	rs6058192	protein C receptor [Source:HGNC Symbol;Acc:HGNC:9452]	Binds activated protein C. Enhances protein C activation by the thrombin-thrombomodulin complex; plays a role in the protein C pathway controlling blood coagulation.
PRODH	22	18900286	18924066	152	rs423263	rs2518801	193.115	0.189894	0.001406	rs148005017	proline dehydrogenase 1 [Source:HGNC Symbol;Acc:HGNC:9453]	Converts proline to delta-1-pyrroline-5-carboxylate.
PRODH2	19	36290891	36304201	109	rs173003	rs35423326	161.018	0.0710898	0.006116	rs807488	proline dehydrogenase 2 [Source:HGNC Symbol;Acc:HGNC:17325]	Dehydrogenase that converts trans-4-L-hydroxyproline to delta-1-pyrroline-3-hydroxy-5-carboxylate (Hyp) using ubiquinone-10 as the terminal electron acceptor. Can also use proline as a substrate but with a very much lower efficiency. Does not react with other diastereomers of Hyp: trans-4-D-hydroxyproline and cis-4-L-hydroxyproline. Ubiquininone analogs such as menadione, duroquinone and ubiquinone-1 react more efficiently than oxygen as the terminal electron acceptor during catalysis.
PROK1	1	110993787	110999976	142	rs1161	rs1281183	147.419	0.386583	0.003684	rs144639577	prokineticin 1 [Source:HGNC Symbol;Acc:HGNC:18454]	Potently contracts gastrointestinal (GI) smooth muscle. Induces proliferation, migration and fenestration (the formation of membrane discontinuities) in capillary endothelial cells derived from endocrine glands. Has little or no effect on a variety of other endothelial and non-endothelial cell types. Induces proliferation and differentiation, but not migration, of enteric neural crest cells. Directly influences neuroblastoma progression by promoting the proliferation and migration of neuroblastoma cells. Positively regulates PTGS2 expression and prostaglandin synthesis. May play a role in placentation. May play a role in normal and pathological testis angiogenesis.
PROK2	3	71820805	71834357	158	rs62246333	rs4676845	164.359	0.379509	0.006119	rs191680787	prokineticin 2 [Source:HGNC Symbol;Acc:HGNC:18455]	May function as an output molecule from the suprachiasmatic nucleus (SCN) that transmits behavioral circadian rhythm. May also function locally within the SCN to synchronize output. Potently contracts gastrointestinal (GI) smooth muscle.
PROKR1	2	68872953	68882708	87	rs10179623	rs12475588	89.7673	0.386937	0.005105	rs71413152	prokineticin receptor 1 [Source:HGNC Symbol;Acc:HGNC:4524]	Receptor for prokineticin 1. Exclusively coupled to the G(q) subclass of heteromeric G proteins. Activation leads to mobilization of calcium, stimulation of phosphoinositide turnover and activation of p44/p42 mitogen-activated protein kinase. May play a role during early pregnancy.
PROKR2	20	5282685	5295015	108	rs6139672	rs2145094	160.784	0.112099	0.004174	rs6107622	prokineticin receptor 2 [Source:HGNC Symbol;Acc:HGNC:15836]	Receptor for prokineticin 2. Exclusively coupled to the G(q) subclass of heteromeric G proteins. Activation leads to mobilization of calcium, stimulation of phosphoinositide turnover and activation of p44/p42 mitogen-activated protein kinase.
PROL1	4	71263598	71275914	98	rs72655112	rs4337792	65.6878	0.80897	0.01451	rs17148735	NA
PROM1	4	15969848	16085623	290	rs55837944	rs317900	312.914	0.323116	0.001724	rs967909	prominin 1 [Source:HGNC Symbol;Acc:HGNC:9454]	May play a role in cell differentiation, proliferation and apoptosis (PubMed:24556617). Binds cholesterol in cholesterol-containing plasma membrane microdomains and may play a role in the organization of the apical plasma membrane in epithelial cells. During early retinal development acts as a key regulator of disk morphogenesis. Involved in regulation of MAPK and Akt signaling pathways. In neuroblastoma cells suppresses cell differentiation such as neurite outgrowth in a RET-dependent manner (PubMed:20818439).
PROM2	2	95940200	95957055	48	rs6719098	rs2059314	57.0518	0.243539	0.0006808	rs150862895	prominin 2 [Source:HGNC Symbol;Acc:HGNC:20685]
PROP1	5	177419235	177423243	117	rs6878985	rs559526232	121.236	0.389442	0.0004305	rs13359114	PROP paired-like homeobox 1 [Source:HGNC Symbol;Acc:HGNC:9455]	Possibly involved in the ontogenesis of pituitary gonadotropes, as well as somatotropes, lactotropes and caudomedial thyrotropes.
PRORSD1P	2	55509454	55511607	98	rs35302335	rs112649229	106.698	0.326236	0.001871	rs111336800	NA
PROS1	3	93591880	93692934	59	rs9713906	rs12629037	48.4114	0.65712	0.006535	rs62266138	protein S [Source:HGNC Symbol;Acc:HGNC:9456]	Anticoagulant plasma protein; it is a cofactor to activated protein C in the degradation of coagulation factors Va and VIIIa. It helps to prevent coagulation and stimulating fibrinolysis.
PROSC	8	37620100	37637286	75	rs150605400	rs117122934	81.978	0.320126	0.008653	rs150564841	NA
PROSER1	13	39584001	39612213	81	rs17058837	rs117753970	64.9532	0.676723	0.01714	rs61945763	proline and serine rich 1 [Source:HGNC Symbol;Acc:HGNC:20291]
PROSER2	10	11865396	11914276	233	rs7101167	rs11257428	223.515	0.494433	0.00486	rs117405610	proline and serine rich 2 [Source:HGNC Symbol;Acc:HGNC:23728]
PROSER2-AS1	10	11891606	11936709	217	rs144346708	rs4750145	195.93	0.58202	0.008451	rs7069533	PROSER2 antisense RNA 1 [Source:HGNC Symbol;Acc:HGNC:27343]	NA
PROX1	1	214161277	214214847	118	rs12073594	rs78648358	150.334	0.163605	0.01623	rs115350809	prospero homeobox 1 [Source:HGNC Symbol;Acc:HGNC:9459]	Transcription factor involved in developmental processes such as cell fate determination, gene transcriptional regulation and progenitor cell regulation in a number of organs. Plays a critical role in embryonic development and functions as a key regulatory protein in neurogenesis and the development of the heart, eye lens, liver, pancreas and the lymphatic system. Involved in the regulation of the circadian rhythm. Represses: transcription of the retinoid-related orphan receptor RORG, transcriptional activator activity of RORA and RORG and the expression of RORA/G-target genes including core clock components: ARNTL/BMAL1, NPAS2 and CRY1 and metabolic genes: AVPR1A and ELOVL3.
PROX2	14	75319735	75330537	50	rs2270429	rs10454687	79.4224	0.0935427	0.004897	rs12888998	prospero homeobox 2 [Source:HGNC Symbol;Acc:HGNC:26715]	Transcription regulator. Does not seem to be essential for embryonic development and postnatal survival.
PROZ	13	113812967	113826698	102	rs1475931	rs56129102	77.8438	0.793702	0.01161	rs141687158	protein Z, vitamin K dependent plasma glycoprotein [Source:HGNC Symbol;Acc:HGNC:9460]	Appears to assist hemostasis by binding thrombin and promoting its association with phospholipid vesicles. Inhibits activity of the coagulation protease factor Xa in the presence of SERPINA10, calcium and phospholipids.
PRPF18	10	13628938	13672868	154	rs7090354	rs10737078	330.908	0.013128	0.0001048	rs56272852	pre-mRNA processing factor 18 [Source:HGNC Symbol;Acc:HGNC:17351]	Participates in the second step of pre-mRNA splicing.
PRPF19	11	60658019	60674061	100	rs533736	rs509581	38.928	0.992187	0.0774	rs76228369	pre-mRNA processing factor 19 [Source:HGNC Symbol;Acc:HGNC:17896]	Ubiquitin-protein ligase which is a core component of several complexes mainly involved pre-mRNA splicing and DNA repair. Core component of the PRP19C/Prp19 complex/NTC/Nineteen complex which is part of the spliceosome and participates in its assembly, its remodeling and is required for its activity. During assembly of the spliceosome, mediates 'Lys-63'-linked polyubiquitination of the U4 spliceosomal protein PRPF3. Ubiquitination of PRPF3 allows its recognition by the U5 component PRPF8 and stabilizes the U4/U5/U6 tri-snRNP spliceosomal complex (PubMed:20595234). Recruited to RNA polymerase II C-terminal domain (CTD) and the pre-mRNA, it may also couple the transcriptional and spliceosomal machineries (PubMed:21536736). The XAB2 complex, which contains PRPF19, is also involved in pre-mRNA splicing, transcription and transcription-coupled repair (PubMed:17981804). Beside its role in pre-mRNA splicing PRPF19, as part of the PRP19-CDC5L complex, plays a role in the DNA damage response/DDR. It is recruited to the sites of DNA damage by the RPA complex where PRPF19 directly ubiquitinates RPA1 and RPA2. 'Lys-63'-linked polyubiquitination of the RPA complex allows the recruitment of the ATR-ATRIP complex and the activation of ATR, a master regulator of the DNA damage response (PubMed:24332808). May also play a role in DNA double-strand break (DSB) repair by recruiting the repair factor SETMAR to altered DNA (PubMed:18263876). As part of the PSO4 complex may also be involved in the DNA interstrand cross-links/ICLs repair process (PubMed:16223718). In addition, may also mediate 'Lys-48'-linked polyubiquitination of substrates and play a role in proteasomal degradation (PubMed:11435423). May play a role in the biogenesis of lipid droplets (By similarity). May play a role in neural differentiation possibly through its function as part of the spliceosome.
PRPF3	1	150293927	150325704	56	rs139708128	rs1260378	100.818	0.0299957	0.002324	rs7535275	pre-mRNA processing factor 3 [Source:HGNC Symbol;Acc:HGNC:17348]	Participates in pre-mRNA splicing. Part of the U4/U5/U6 tri-snRNP complex, one of the building blocks of the spliceosome.
PRPF31	19	54618789	54635150	168	rs66804213	rs40167	201.335	0.206331	0.003375	rs113346399	pre-mRNA processing factor 31 [Source:HGNC Symbol;Acc:HGNC:15446]	NA
PRPF38A	1	52870218	52883992	44	rs41312652	rs72903641	27.4441	0.896764	0.04166	rs116040156	pre-mRNA processing factor 38A [Source:HGNC Symbol;Acc:HGNC:25930]	May be required for pre-mRNA splicing.
PRPF38B	1	109234931	109244422	80	rs72980706	rs1277028	60.4923	0.794643	0.02273	rs116354388	pre-mRNA processing factor 38B [Source:HGNC Symbol;Acc:HGNC:25512]	May be required for pre-mRNA splicing.
PRPF39	14	45553301	45584804	55	rs73350005	rs140267061	42.3355	0.744117	0.04358	rs189647840	pre-mRNA processing factor 39 [Source:HGNC Symbol;Acc:HGNC:20314]	Involved in pre-mRNA splicing.
PRPF4	9	116037913	116055185	87	rs10739390	rs11791027	166.382	0.0235458	0.005981	rs7864452	pre-mRNA processing factor 4 [Source:HGNC Symbol;Acc:HGNC:17349]	Participates in pre-mRNA splicing. Part of the U4/U5/U6 tri-snRNP complex, one of the building blocks of the spliceosome.
PRPF40A	2	153508106	153573975	120	rs72869596	rs6710313	58.4798	0.985168	0.0349	rs56225248	pre-mRNA processing factor 40 homolog A [Source:HGNC Symbol;Acc:HGNC:16463]	Binds to WASL/N-WASP and suppresses its translocation from the nucleus to the cytoplasm, thereby inhibiting its cytoplasmic function (By similarity). Plays a role in the regulation of cell morphology and cytoskeletal organization. Required in the control of cell shape and migration. May play a role in cytokinesis. May be involved in pre-mRNA splicing.
PRPF40B	12	50017196	50038452	39	rs7131915	rs11169109	46.6832	0.235441	0.004076	rs73112192	pre-mRNA processing factor 40 homolog B [Source:HGNC Symbol;Acc:HGNC:25031]	May be involved in pre-mRNA splicing.
PRPF4B	6	4021568	4065217	149	rs11242893	rs634970	75.3716	0.978604	0.05402	rs147124166	pre-mRNA processing factor 4B [Source:HGNC Symbol;Acc:HGNC:17346]	Has a role in pre-mRNA splicing. Phosphorylates SF2/ASF.
PRPF6	20	62612430	62664453	139	rs75130625	rs6011287	206.187	0.0762783	0.001547	rs6090041	pre-mRNA processing factor 6 [Source:HGNC Symbol;Acc:HGNC:15860]	Involved in pre-mRNA splicing as component of the U4/U6-U5 tri-snRNP complex, one of the building blocks of the spliceosome. Enhances dihydrotestosterone-induced transactivation activity of AR, as well as dexamethasone-induced transactivation activity of NR3C1, but does not affect estrogen-induced transactivation.
PRPF8	17	1553922	1588176	171	rs12450088	rs8065919	160.702	0.543447	0.007365	rs62088048	pre-mRNA processing factor 8 [Source:HGNC Symbol;Acc:HGNC:17340]	Functions as a scaffold that mediates the ordered assembly of spliceosomal proteins and snRNAs. Required for the assembly of the U4/U6-U5 tri-snRNP complex. Functions as scaffold that positions spliceosomal U2, U5 and U6 snRNAs at splice sites on pre-mRNA substrates, so that splicing can occur. Interacts with both the 5' and the 3' splice site.
PRPH	12	49688908	49692481	103	rs113649300	rs76627833	214.173	0.0241858	0.000381	rs2335451	peripherin [Source:HGNC Symbol;Acc:HGNC:9461]	Class-III neuronal intermediate filament protein.
PRPH2	6	42664332	42690358	85	rs149747900	rs58910274	52.3868	0.891506	0.00717	rs142072095	peripherin 2 [Source:HGNC Symbol;Acc:HGNC:9942]	May function as an adhesion molecule involved in stabilization and compaction of outer segment disks or in the maintenance of the curvature of the rim. It is essential for disk morphogenesis.
PRPS1L1	7	18066399	18067486	107	rs6966083	rs10224318	81.8138	0.759499	0.01133	rs10950692	phosphoribosyl pyrophosphate synthetase 1-like 1 [Source:HGNC Symbol;Acc:HGNC:9463]	Catalyzes the synthesis of phosphoribosylpyrophosphate (PRPP) that is essential for nucleotide synthesis.
PRPSAP1	17	74306867	74350230	155	rs9907921	rs66597649	232.53	0.0598125	0.0006545	rs1713399	phosphoribosyl pyrophosphate synthetase associated protein 1 [Source:HGNC Symbol;Acc:HGNC:9466]	Seems to play a negative regulatory role in 5-phosphoribose 1-diphosphate synthesis.
PRPSAP2	17	18759611	18834599	102	rs2532476	rs62076201	65.7153	0.901411	0.0576	rs1859083	phosphoribosyl pyrophosphate synthetase associated protein 2 [Source:HGNC Symbol;Acc:HGNC:9467]	Seems to play a negative regulatory role in 5-phosphoribose 1-diphosphate synthesis.
PRR11	17	57232859	57284070	61	rs11541295	rs117467343	46.9907	0.720902	0.06983	rs111920234	proline rich 11 [Source:HGNC Symbol;Acc:HGNC:25619]	Plays a critical role in cell cycle progression.
PRR12	19	50094911	50129696	92	rs112212888	rs3745469	136.312	0.0892021	0.007662	rs145146040	proline rich 12 [Source:HGNC Symbol;Acc:HGNC:29217]
PRR13	12	53835432	53840427	48	rs118140185	rs117247527	36.7112	0.689063	0.01485	rs7313459	proline rich 13 [Source:HGNC Symbol;Acc:HGNC:24528]	Negatively regulates TSP1 expression at the level of transcription. This down-regulation was shown to reduce taxane-induced apoptosis.
PRR14	16	30662240	30667734	32	rs8063005	rs149949703	42.1931	0.160814	0.03405	rs149949703	proline rich 14 [Source:HGNC Symbol;Acc:HGNC:28458]
PRR14L	22	32077333	32146120	95	rs12627933	rs144743439	68.0258	0.770266	0.01287	rs141627283	proline rich 14 like [Source:HGNC Symbol;Acc:HGNC:28738]
PRR15	7	29603426	29606911	125	rs11536448	rs1016392	137.729	0.31865	0.002694	rs1420120	proline rich 15 [Source:HGNC Symbol;Acc:HGNC:22310]	May have a role in proliferation and/or differentiation.
PRR15L	17	46029333	46035243	84	rs72833491	rs112491235	155.455	0.0409349	0.000636	rs17617053	proline rich 15 like [Source:HGNC Symbol;Acc:HGNC:28149]
PRR16	5	119800018	120022964	268	rs149106738	rs73265956	188.438	0.861919	0.002875	rs186050719	proline rich 16 [Source:HGNC Symbol;Acc:HGNC:29654]	Regulator of cell size that promotes cell size increase independently of mTOR and Hippo signaling pathways. Acts by stimulating the translation of specific mRNAs, including those encoding proteins affecting mitochondrial functions. Increases mitochondrial mass and respiration.
PRR18	6	166719167	166721871	145	rs80202562	rs9348123	145.33	0.431805	0.008213	rs9459647	proline rich 18 [Source:HGNC Symbol;Acc:HGNC:28574]
PRR19	19	42806283	42814973	35	rs4141062	rs13346991	45.4343	0.19022	0.01543	rs1676222	proline rich 19 [Source:HGNC Symbol;Acc:HGNC:33728]
PRR20A	13	57715051	57718073	42	rs1360487	rs9537650	39.4606	0.484892	0.02921	rs9597501	proline rich 20A [Source:HGNC Symbol;Acc:HGNC:24754]
PRR20A_dup_1	13	57721621	57724643	40	rs9563461	rs117473438	36.0202	0.531617	0.01332	rs11842443	NA
PRR20A_dup_2	13	57728194	57731216	40	rs9569605	rs1331759	37.5043	0.485629	0.01332	rs11842443	NA
PRR20A_dup_3	13	57734765	57737787	38	rs61961142	rs138566898	35.487	0.485034	0.01332	rs11842443	NA
PRR20A_dup_4	13	57741330	57744352	38	rs1831536	rs9563481	33.3176	0.54778	0.01332	rs11842443	NA
PRR20B	13	57715051	57718073	42	rs1360487	rs9537650	39.4606	0.484892	0.02921	rs9597501	proline rich 20B [Source:HGNC Symbol;Acc:HGNC:37220]
PRR20B_dup_1	13	57721621	57724643	40	rs9563461	rs117473438	36.0202	0.531617	0.01332	rs11842443	NA
PRR20B_dup_2	13	57728194	57731216	40	rs9569605	rs1331759	37.5043	0.485629	0.01332	rs11842443	NA
PRR20B_dup_3	13	57734765	57737787	38	rs61961142	rs138566898	35.487	0.485034	0.01332	rs11842443	NA
PRR20B_dup_4	13	57741330	57744352	38	rs1831536	rs9563481	33.3176	0.54778	0.01332	rs11842443	NA
PRR20C	13	57715051	57718073	42	rs1360487	rs9537650	39.4606	0.484892	0.02921	rs9597501	proline rich 20C [Source:HGNC Symbol;Acc:HGNC:37221]
PRR20C_dup_1	13	57721621	57724643	40	rs9563461	rs117473438	36.0202	0.531617	0.01332	rs11842443	NA
PRR20C_dup_2	13	57728194	57731216	40	rs9569605	rs1331759	37.5043	0.485629	0.01332	rs11842443	NA
PRR20C_dup_3	13	57734765	57737787	38	rs61961142	rs138566898	35.487	0.485034	0.01332	rs11842443	NA
PRR20C_dup_4	13	57741330	57744352	38	rs1831536	rs9563481	33.3176	0.54778	0.01332	rs11842443	NA
PRR20D	13	57715051	57718073	42	rs1360487	rs9537650	39.4606	0.484892	0.02921	rs9597501	proline rich 20D [Source:HGNC Symbol;Acc:HGNC:37222]
PRR20D_dup_1	13	57721621	57724643	40	rs9563461	rs117473438	36.0202	0.531617	0.01332	rs11842443	NA
PRR20D_dup_2	13	57728194	57731216	40	rs9569605	rs1331759	37.5043	0.485629	0.01332	rs11842443	NA
PRR20D_dup_3	13	57734765	57737787	38	rs61961142	rs138566898	35.487	0.485034	0.01332	rs11842443	NA
PRR20D_dup_4	13	57741330	57744352	38	rs1831536	rs9563481	33.3176	0.54778	0.01332	rs11842443	NA
PRR20E	13	57715051	57718073	42	rs1360487	rs9537650	39.4606	0.484892	0.02921	rs9597501	proline rich 20E [Source:HGNC Symbol;Acc:HGNC:37223]
PRR20E_dup_1	13	57721621	57724643	40	rs9563461	rs117473438	36.0202	0.531617	0.01332	rs11842443	NA
PRR20E_dup_2	13	57728194	57731216	40	rs9569605	rs1331759	37.5043	0.485629	0.01332	rs11842443	NA
PRR20E_dup_3	13	57734765	57737787	38	rs61961142	rs138566898	35.487	0.485034	0.01332	rs11842443	NA
PRR20E_dup_4	13	57741330	57744352	38	rs1831536	rs9563481	33.3176	0.54778	0.01332	rs11842443	NA
PRR21	2	240981229	240982399	99	rs4149549	rs2369061	68.485	0.849625	0.02157	rs115970928	NA
PRR22	19	5782970	5784776	147	rs2485258	rs17271883	161.499	0.313208	0.005729	rs148504237	proline rich 22 [Source:HGNC Symbol;Acc:HGNC:28354]
PRR23A	3	138722803	138725110	54	rs60515064	rs657532	34.3418	0.800755	0.02571	rs79022379	proline rich 23A [Source:HGNC Symbol;Acc:HGNC:37172]
PRR23B	3	138737872	138739768	54	rs79012258	rs649133	37.3465	0.747463	0.02571	rs79022379	proline rich 23B [Source:HGNC Symbol;Acc:HGNC:33764]
PRR23C	3	138760943	138763734	45	rs1877230	rs625752	34.5434	0.711279	0.03063	rs79107760	proline rich 23C [Source:HGNC Symbol;Acc:HGNC:37173]
PRR24	19	47777658	47778980	98	rs62135089	rs144063626	124.179	0.16788	0.0005154	rs77531908	NA
PRR25	16	855442	863861	243	rs67919983	rs117141944	449.644	0.0153603	0.000923	rs12103288	proline rich 25 [Source:HGNC Symbol;Acc:HGNC:37230]
PRR26	10	695887	711109	104	rs74115071	rs565193	133.633	0.167206	0.002713	rs11253278	proline rich 26 [Source:HGNC Symbol;Acc:HGNC:30724]	NA
PRR27	4	71019903	71032326	126	rs777413	rs1610519	138.86	0.304228	0.006948	rs11249484	proline rich 27 [Source:HGNC Symbol;Acc:HGNC:33193]	NA
PRR29	17	62075710	62081644	87	rs34684062	rs196929	105.769	0.189828	0.004867	rs78114250	proline rich 29 [Source:HGNC Symbol;Acc:HGNC:25673]
PRR3	6	30524485	30532473	45	rs9262070	rs115514325	51.7635	0.270017	0.00207	rs143654430	proline rich 3 [Source:HGNC Symbol;Acc:HGNC:21149]	NA
PRR30	2	27359714	27362332	71	rs192615638	rs1659681	59.4855	0.619813	0.0174	rs112932070	proline rich 30 [Source:HGNC Symbol;Acc:HGNC:28677]
PRR34	22	46446338	46450024	139	rs28502139	rs112645636	163.768	0.233386	0.000107	rs11704221	proline rich 34 [Source:HGNC Symbol;Acc:HGNC:25606]
PRR35	16	610421	615529	126	rs182535739	rs11643412	136.273	0.323365	0.0004947	rs116946193	proline rich 35 [Source:HGNC Symbol;Acc:HGNC:14139]
PRR4	12	10998447	11002075	60	rs113482090	rs10845233	50.3321	0.598221	0.05872	rs113482090	proline rich 4 [Source:HGNC Symbol;Acc:HGNC:18020]	NA
PRR5	22	45064426	45133561	379	rs73430430	rs5766013	454.878	0.15992	0.00127	rs117593922	proline rich 5 [Source:HGNC Symbol;Acc:HGNC:31682]	Subunit of mTORC2, which regulates cell growth and survival in response to hormonal signals. mTORC2 is activated by growth factors, but, in contrast to mTORC1, seems to be nutrient-insensitive. mTORC2 seems to function upstream of Rho GTPases to regulate the actin cytoskeleton, probably by activating one or more Rho-type guanine nucleotide exchange factors. mTORC2 promotes the serum-induced formation of stress-fibers or F-actin. mTORC2 plays a critical role in AKT1 'Ser-473' phosphorylation, which may facilitate the phosphorylation of the activation loop of AKT1 on 'Thr-308' by PDK1 which is a prerequisite for full activation. mTORC2 regulates the phosphorylation of SGK1 at 'Ser-422'. mTORC2 also modulates the phosphorylation of PRKCA on 'Ser-657'. PRR5 plays an important role in regulation of PDGFRB expression and in modulation of platelet-derived growth factor signaling. May act as a tumor suppressor in breast cancer.
PRR5-ARHGAP8	22	45098381	45258664	617	rs9626227	rs62232243	683.925	0.252995	0.0006598	rs62232216	PRR5-ARHGAP8 readthrough [Source:HGNC Symbol;Acc:HGNC:34512]	NA
PRR5L	11	36317724	36486754	298	rs11606476	rs113301831	365.075	0.154688	0.002512	rs7115646	proline rich 5 like [Source:HGNC Symbol;Acc:HGNC:25878]	Associates with the mTORC2 complex that regulates cellular processes including survival and organization of the cytoskeleton (PubMed:17461779). Regulates the activity of the mTORC2 complex in a substrate-specific manner preventing for instance the specific phosphorylation of PKCs and thereby controlling cell migration (PubMed:22609986). Plays a role in the stimulation of ZFP36-mediated mRNA decay of several ZFP36-associated mRNAs, such as TNF-alpha and GM-CSF, in response to stress (PubMed:21964062). Required for ZFP36 localization to cytoplasmic stress granule (SG) and P-body (PB) in response to stress (PubMed:21964062).
PRR7	5	176873795	176883287	79	rs7447593	rs55939384	57.5838	0.824949	0.03364	rs55939384	proline rich 7, synaptic [Source:HGNC Symbol;Acc:HGNC:28130]
PRR7-AS1	5	176864889	176874945	72	rs5030873	rs234376	49.9141	0.854726	0.03577	rs145565113	PRR7 antisense RNA 1 [Source:HGNC Symbol;Acc:HGNC:27961]	NA
PRR9	1	153190059	153191793	83	rs9970592	rs12408942	100.427	0.231154	0.0004369	rs12067521	proline rich 9 [Source:HGNC Symbol;Acc:HGNC:32057]
PRRC1	5	126853300	126890780	94	rs73331215	rs17685437	89.601	0.465659	0.01669	rs115896519	proline rich coiled-coil 1 [Source:HGNC Symbol;Acc:HGNC:28164]
PRRC2A	6	31588449	31605554	144	rs915654	rs10573	207.91	0.0778728	0.00315	rs3115669	proline rich coiled-coil 2A [Source:HGNC Symbol;Acc:HGNC:13918]	NA
PRRC2B	9	134305476	134375575	119	rs113812439	rs113604594	193.689	0.0587448	0.006128	rs2994052	proline rich coiled-coil 2B [Source:HGNC Symbol;Acc:HGNC:28121]
PRRC2C	1	171454665	171562650	139	rs151110940	rs16864720	249.418	0.0217261	0.0001696	rs55906853	proline rich coiled-coil 2C [Source:HGNC Symbol;Acc:HGNC:24903]
PRRG2	19	50084586	50094265	80	rs117411536	rs113751054	101.77	0.181898	0.007662	rs145146040	proline rich and Gla domain 2 [Source:HGNC Symbol;Acc:HGNC:9470]
PRRG4	11	32851480	32879669	81	rs11031978	rs78425372	52.5466	0.851302	0.01203	rs72901240	proline rich and Gla domain 4 [Source:HGNC Symbol;Acc:HGNC:30799]
PRRT1	6	32116139	32119720	106	rs17421624	rs3134939	172.106	0.052283	0.006896	rs3132934	proline rich transmembrane protein 1 [Source:HGNC Symbol;Acc:HGNC:13943]	NA
PRRT2	16	29823408	29827202	38	rs11648675	rs747973	45.0015	0.257474	0.04897	rs35042042	proline rich transmembrane protein 2 [Source:HGNC Symbol;Acc:HGNC:30500]
PRRT3	3	9987225	9994078	95	rs1687739	rs9867091	169.583	0.0147971	0.002261	rs17535749	proline rich transmembrane protein 3 [Source:HGNC Symbol;Acc:HGNC:26591]
PRRT3-AS1	3	9989087	9996471	95	rs33970214	rs17050705	169.733	0.0152956	0.002261	rs17535749	PRRT3 antisense RNA 1 [Source:HGNC Symbol;Acc:HGNC:41151]	NA
PRRT4	7	127990378	128001739	121	rs13308439	rs72624924	120.468	0.433348	0.01422	rs12706849	proline rich transmembrane protein 4 [Source:HGNC Symbol;Acc:HGNC:37280]
PRRX1	1	170633312	170708541	111	rs645211	rs10919469	113.769	0.399251	0.007011	rs489090	paired related homeobox 1 [Source:HGNC Symbol;Acc:HGNC:9142]	Acts as a transcriptional regulator of muscle creatine kinase (MCK) and so has a role in the establishment of diverse mesodermal muscle types. The protein binds to an A/T-rich element in the muscle creatine enhancer.
PRRX2	9	132427919	132484951	228	rs41278708	rs7020670	164.291	0.889891	0.01613	rs72770228	paired related homeobox 2 [Source:HGNC Symbol;Acc:HGNC:21338]	May play a role in the scarless healing of cutaneous wounds during the first two trimesters of development.
PRSS1	7	142457318	142460927	72	rs4725594	rs17267	83.9132	0.246727	0.0004306	rs34533100	serine protease 1 [Source:HGNC Symbol;Acc:HGNC:9475]	NA
PRSS12	4	119201192	119273922	104	rs71608355	rs35331814	59.215	0.911844	0.001507	rs788668	serine protease 12 [Source:HGNC Symbol;Acc:HGNC:9477]	Plays a role in neuronal plasticity and the proteolytic action may subserve structural reorganizations associated with learning and memory operations.
PRSS16	6	27215501	27224399	105	rs12207614	rs16897467	138.669	0.168378	0.02151	rs7755577	serine protease 16 [Source:HGNC Symbol;Acc:HGNC:9480]	Protease that may play a role in T-cell development.
PRSS2	7	142479907	142481378	71	rs78368644	rs2009642	67.2849	0.464415	0.0004306	rs34533100	serine protease 2 [Source:HGNC Symbol;Acc:HGNC:9483]	NA
PRSS21	16	2867163	2871723	100	rs2301802	rs73479145	135.2	0.128989	0.00552	rs72768777	serine protease 21 [Source:HGNC Symbol;Acc:HGNC:9485]	NA
PRSS22	16	2902727	2908171	113	rs76875968	rs7189332	174.63	0.0708146	0.004184	rs7189332	serine protease 22 [Source:HGNC Symbol;Acc:HGNC:14368]	Preferentially cleaves the synthetic substrate H-D-Leu-Thr-Arg-pNA compared to tosyl-Gly-Pro-Arg-pNA.
PRSS23	11	86511490	86522273	97	rs4944625	rs73512434	158.173	0.069409	0.001554	rs17159941	serine protease 23 [Source:HGNC Symbol;Acc:HGNC:14370]
PRSS27	16	2762422	2770552	76	rs7191657	rs35899615	79.2945	0.372394	0.01068	rs72768767	serine protease 27 [Source:HGNC Symbol;Acc:HGNC:15475]
PRSS3	9	33750463	33799229	88	rs860614	rs62555908	57.2211	0.84634	0.05215	rs151064233	serine protease 3 [Source:HGNC Symbol;Acc:HGNC:9486]	Digestive protease specialized for the degradation of trypsin inhibitors. In the ileum, may be involved in defensin processing, including DEFA5.
PRSS30P	16	2889573	2892752	104	rs72768774	rs8044101	159.612	0.0709232	0.00552	rs72768777	NA
PRSS33	16	2833953	2836708	81	rs2023894	rs4439767	93.1401	0.260419	0.00552	rs72768777	serine protease 33 [Source:HGNC Symbol;Acc:HGNC:30405]	Serine protease that has amidolytic activity, cleaving its substrates before Arg residues.
PRSS35	6	84222193	84235421	71	rs12195417	rs9294278	79.1419	0.301612	0.01268	rs117768326	serine protease 35 [Source:HGNC Symbol;Acc:HGNC:21387]
PRSS36	16	31150246	31161415	48	rs17886790	rs4889538	75.1683	0.075145	0.0009825	rs57348955	serine protease 36 [Source:HGNC Symbol;Acc:HGNC:26906]	Serine protease. Hydrolyzes the peptides N-t-Boc-Gln-Ala-Arg-AMC and N-t-Boc-Gln-Gly-Arg-AMC and, to a lesser extent, N-t-Boc-Ala-Phe-Lys-AMC and N-t-Boc-Val-Leu-Lys-AMC. Has a preference for substrates with an Arg instead of a Lys residue in position P1.
PRSS37	7	141536077	141541221	39	rs11773137	rs10808016	33.8419	0.600335	0.04888	rs73174123	serine protease 37 [Source:HGNC Symbol;Acc:HGNC:29211]
PRSS38	1	228003417	228034171	127	rs76573686	rs883583	202.804	0.0464017	0.000409	rs143143257	serine protease 38 [Source:HGNC Symbol;Acc:HGNC:29625]
PRSS3P2	7	142478756	142482399	74	rs17213	rs73170628	68.1627	0.501333	0.0004306	rs34533100	NA
PRSS41	16	2848485	2855133	93	rs2051828	rs138337621	122.242	0.153445	0.00552	rs72768777	serine protease 41 [Source:HGNC Symbol;Acc:HGNC:30715]
PRSS42	3	46871893	46875585	73	rs4683306	rs11926707	129.728	0.0472703	0.002589	rs139409346	serine protease 42 [Source:HGNC Symbol;Acc:HGNC:30716]
PRSS45	3	46783580	46786245	75	rs75589899	rs148742710	97.8525	0.17964	0.01824	rs6803972	serine protease 45 [Source:HGNC Symbol;Acc:HGNC:30717]
PRSS46	3	46761072	46777921	92	rs3747519	rs4683306	108.644	0.262668	0.01824	rs6803972	NA
PRSS48	4	152198324	152212605	74	rs7688786	rs111772461	87.1481	0.241389	0.001713	rs7678496	serine protease 48 [Source:HGNC Symbol;Acc:HGNC:24635]
PRSS50	3	46753605	46759373	99	rs6804118	rs7637722	114.323	0.279464	0.01824	rs6803972	serine protease 50 [Source:HGNC Symbol;Acc:HGNC:17910]	NA
PRSS53	16	31094744	31100130	33	rs12445650	rs117436045	34.3894	0.382054	0.02777	rs57434408	serine protease 53 [Source:HGNC Symbol;Acc:HGNC:34407]	In vitro can degrade the fibrinogen alpha chain of as well as pro-urokinase-type plasminogen activator.
PRSS54	16	58313900	58328951	105	rs2550328	rs62040444	111.2	0.353232	0.002159	rs28622510	serine protease 54 [Source:HGNC Symbol;Acc:HGNC:26336]
PRSS55	8	10383055	10411676	204	rs11774870	rs11786322	486.593	0.0030762	7.13E-05	rs13259457	serine protease 55 [Source:HGNC Symbol;Acc:HGNC:30824]	Probable serine protease.
PRSS56	2	233385172	233390425	153	rs57902510	rs12617363	66.0016	0.99592	0.07098	rs58166918	serine protease 56 [Source:HGNC Symbol;Acc:HGNC:39433]	Serine protease required during eye development.
PRSS57	19	685545	695461	280	rs8112348	rs10413116	456.389	0.0166933	0.0004077	rs3170527	serine protease 57 [Source:HGNC Symbol;Acc:HGNC:31397]	Serine protease that cleaves preferentially after Arg residues (PubMed:22474388, PubMed:23904161, PubMed:25156428). Can also cleave after citrulline (deimidated arginine) and methylarginine residues (PubMed:25156428).
PRSS58	7	141951957	141957878	68	rs10952519	rs62476788	62.1395	0.541095	0.006735	rs185577559	serine protease 58 [Source:HGNC Symbol;Acc:HGNC:39125]
PRSS8	16	31142753	31147151	48	rs750952	rs2735393	74.2572	0.0796184	0.0009825	rs57348955	serine protease 8 [Source:HGNC Symbol;Acc:HGNC:9491]	Possesses a trypsin-like cleavage specificity with a preference for poly-basic substrates. Stimulates epithelial sodium channel (ENaC) activity through activating cleavage of the gamma subunits (SCNN1G).
PRTFDC1	10	25137535	25241573	174	rs74814814	rs11014341	187.609	0.331991	0.003027	rs12246876	phosphoribosyl transferase domain containing 1 [Source:HGNC Symbol;Acc:HGNC:23333]	Has low, barely detectable phosphoribosyltransferase activity (in vitro). Binds GMP, IMP and alpha-D-5-phosphoribosyl 1-pyrophosphate (PRPP). Is not expected to contribute to purine metabolism or GMP salvage.
PRTG	15	55903738	56035177	228	rs7164208	rs28429803	356.956	0.0528121	0.002409	rs8031806	protogenin [Source:HGNC Symbol;Acc:HGNC:26373]	May play a role in anteroposterior axis elongation.
PRTN3	19	840984	848175	233	rs117215872	rs111607343	224.692	0.491637	0.01698	rs2074639	proteinase 3 [Source:HGNC Symbol;Acc:HGNC:9495]	Polymorphonuclear leukocyte serine protease that degrades elastin, fibronectin, laminin, vitronectin, and collagen types I, III, and IV (in vitro) and causes emphysema when administered by tracheal insufflation to hamsters.
PRUNE	1	150980972	151008189	105	rs2272214	rs142849800	132.538	0.189953	0.00819	rs3754211	NA
PRUNE2	9	79226291	79521003	414	rs11144953	rs7027830	417.746	0.430643	0.00337	rs4631539	prune homolog 2 [Source:HGNC Symbol;Acc:HGNC:25209]	May play an important role in regulating differentiation, survival and aggressiveness of the tumor cells.
PRX	19	40899670	40919271	111	rs12609706	rs2613843	82.3947	0.756561	0.03717	rs62106988	periaxin [Source:HGNC Symbol;Acc:HGNC:13797]	Scaffolding protein that functions as part of a dystroglycan complex in Schwann cells, and as part of EZR and AHNAK-containing complexes in eye lens fiber cells. Required for the maintenance of the peripheral myelin sheath that is essential for normal transmission of nerve impulses and normal perception of sensory stimuli. Required for normal transport of MBP mRNA from the perinuclear to the paranodal regions. Required for normal remyelination after nerve injury. Required for normal elongation of Schwann cells and normal length of the internodes between the nodes of Ranvier. The demyelinated nodes of Ranvier permit saltatory transmission of nerve impulses; shorter internodes cause slower transmission of nerve impulses. Required for the formation of appositions between the abaxonal surface of the myelin sheath and the Schwann cell plasma membrane; the Schwann cell cytoplasm is restricted to regions between these appositions. Required for the formation of Cajal bands and of Schmidt-Lanterman incisures that correspond to short, cytoplasm-filled regions on myelinated nerves. Recruits DRP2 to the Schwann cell plasma membrane. Required for normal protein composition of the eye lens fiber cell plasma membrane and normal eye lens fiber cell morphology.
PSAP	10	73576054	73611082	143	rs12360100	rs7913256	139.955	0.451956	0.008998	rs9415042	prosaposin [Source:HGNC Symbol;Acc:HGNC:9498]	Saposin-A and saposin-C stimulate the hydrolysis of glucosylceramide by beta-glucosylceramidase (EC 3.2.1.45) and galactosylceramide by beta-galactosylceramidase (EC 3.2.1.46). Saposin-C apparently acts by combining with the enzyme and acidic lipid to form an activated complex, rather than by solubilizing the substrate.|Saposin-B stimulates the hydrolysis of galacto-cerebroside sulfate by arylsulfatase A (EC 3.1.6.8), GM1 gangliosides by beta-galactosidase (EC 3.2.1.23) and globotriaosylceramide by alpha-galactosidase A (EC 3.2.1.22). Saposin-B forms a solubilizing complex with the substrates of the sphingolipid hydrolases.|Saposin-D is a specific sphingomyelin phosphodiesterase activator (EC 3.1.4.12).|Prosaposin: Behaves as a myelinotrophic and neurotrophic factor, these effects are mediated by its G-protein-coupled receptors, GPR37 and GPR37L1, undergoing ligand-mediated internalization followed by ERK phosphorylation signaling.|Saposins are specific low-molecular mass non-enzymic proteins, they participate in the lysosomal degradation of sphingolipids, which takes place by the sequential action of specific hydrolases.
PSAPL1	4	7432020	7436700	360	rs62280085	rs73212562	377.025	0.37192	0.001884	rs11731607	prosaposin like 1 (gene/pseudogene) [Source:HGNC Symbol;Acc:HGNC:33131]	May activate the lysosomal degradation of sphingolipids.
PSAT1	9	80911990	80945009	125	rs1929402	rs7030194	113.905	0.535492	0.002434	rs80226252	phosphoserine aminotransferase 1 [Source:HGNC Symbol;Acc:HGNC:19129]	Catalyzes the reversible conversion of 3-phosphohydroxypyruvate to phosphoserine and of 3-hydroxy-2-oxo-4-phosphonooxybutanoate to phosphohydroxythreonine.
PSCA	8	143751725	143764145	74	rs79905110	rs2717600	52.8701	0.772092	0.04557	rs79263546	prostate stem cell antigen [Source:HGNC Symbol;Acc:HGNC:9500]	May be involved in the regulation of cell proliferation. Has a cell-proliferation inhibition activity in vitro.|May act as a modulator of nicotinic acetylcholine receptors (nAChRs) activity. In vitro inhibits nicotine-induced signaling probably implicating alpha-3:beta-2- or alpha-7-containing nAChRs.
PSD	10	104162373	104179691	90	rs11191267	rs4919644	116.913	0.163343	0.001482	rs11574851	pleckstrin and Sec7 domain containing [Source:HGNC Symbol;Acc:HGNC:9507]	Guanine nucleotide exchange factor for ARF6 (PubMed:23603394). Induces cytoskeletal remodeling.
PSD2	5	139175405	139224048	107	rs141371095	rs13161922	88.6699	0.660364	0.007425	rs35013791	pleckstrin and Sec7 domain containing 2 [Source:HGNC Symbol;Acc:HGNC:19092]
PSD3	8	18384812	18871196	1008	rs4921927	rs191369738	1029.27	0.413221	0.0004921	rs73199905	pleckstrin and Sec7 domain containing 3 [Source:HGNC Symbol;Acc:HGNC:19093]	Guanine nucleotide exchange factor for ARF6.
PSD4	2	113931559	113960677	149	rs4251998	rs12471722	320.595	0.00353221	2.81E-05	rs12998304	pleckstrin and Sec7 domain containing 4 [Source:HGNC Symbol;Acc:HGNC:19096]	Guanine nucleotide exchange factor for ARF6 and ARL14/ARF7. Through ARL14 activation, controls the movement of MHC class II-containing vesicles along the actin cytoskeleton in dendritic cells. Involved in membrane recycling. Interacts with several phosphatidylinositol phosphate species, including phosphatidylinositol 3,4-bisphosphate, phosphatidylinositol 3,5-bisphosphate and phosphatidylinositol 4,5-bisphosphate.
PSEN1	14	73603142	73690399	113	rs77700037	rs2003632	151.46	0.149795	0.006342	rs8009347	presenilin 1 [Source:HGNC Symbol;Acc:HGNC:9508]	Catalytic subunit of the gamma-secretase complex, an endoprotease complex that catalyzes the intramembrane cleavage of integral membrane proteins such as Notch receptors and APP (beta-amyloid precursor protein) (PubMed:15274632, PubMed:10545183, PubMed:10593990, PubMed:10206644, PubMed:10899933, PubMed:10811883, PubMed:12679784, PubMed:12740439, PubMed:25043039, PubMed:26280335). Requires the presence of the other members of the gamma-secretase complex for protease activity (PubMed:15274632, PubMed:25043039, PubMed:26280335). Plays a role in Notch and Wnt signaling cascades and regulation of downstream processes via its role in processing key regulatory proteins, and by regulating cytosolic CTNNB1 levels (PubMed:9738936, PubMed:10593990, PubMed:10899933, PubMed:10811883). Stimulates cell-cell adhesion via its interaction with CDH1; this stabilizes the complexes between CDH1 (E-cadherin) and its interaction partners CTNNB1 (beta-catenin), CTNND1 and JUP (gamma-catenin) (PubMed:11953314). Under conditions of apoptosis or calcium influx, cleaves CDH1 (PubMed:11953314). This promotes the disassembly of the complexes between CDH1 and CTNND1, JUP and CTNNB1, increases the pool of cytoplasmic CTNNB1, and thereby negatively regulates Wnt signaling (PubMed:9738936, PubMed:11953314). Required for normal embryonic brain and skeleton development, and for normal angiogenesis.
PSEN2	1	227058272	227083804	97	rs12403248	rs139480685	143.262	0.0893503	0.005384	rs74486146	presenilin 2 [Source:HGNC Symbol;Acc:HGNC:9509]	Probable catalytic subunit of the gamma-secretase complex, an endoprotease complex that catalyzes the intramembrane cleavage of integral membrane proteins such as Notch receptors and APP (beta-amyloid precursor protein). Requires the other members of the gamma-secretase complex to have a protease activity. May play a role in intracellular signaling and gene expression or in linking chromatin to the nuclear membrane. May function in the cytoplasmic partitioning of proteins.
PSENEN	19	36236477	36238056	81	rs11669148	rs12980561	157.11	0.0229422	0.004347	rs1052491	presenilin enhancer, gamma-secretase subunit [Source:HGNC Symbol;Acc:HGNC:30100]	Essential subunit of the gamma-secretase complex, an endoprotease complex that catalyzes the intramembrane cleavage of integral membrane proteins such as Notch receptors and APP (beta-amyloid precursor protein) (PubMed:12522139, PubMed:12763021, PubMed:12740439, PubMed:12679784, PubMed:24941111). The gamma-secretase complex plays a role in Notch and Wnt signaling cascades and regulation of downstream processes via its role in processing key regulatory proteins, and by regulating cytosolic CTNNB1 levels (Probable). PSENEN modulates both endoproteolysis of presenilin and gamma-secretase activity (PubMed:12522139, PubMed:12763021, PubMed:12740439, PubMed:12679784, PubMed:24941111).
PSG1	19	43370612	43383871	66	rs139774856	rs1065178	116.877	0.0279716	0.0001423	rs111684450	pregnancy specific beta-1-glycoprotein 1 [Source:HGNC Symbol;Acc:HGNC:9514]
PSG10P	19	43341148	43359870	64	rs34768471	rs191345069	138.017	0.00445451	0.0001423	rs111684450	NA
PSG11	19	43511808	43530631	100	rs7257928	rs138548806	177.553	0.0306372	0.0001982	rs56154732	pregnancy specific beta-1-glycoprotein 11 [Source:HGNC Symbol;Acc:HGNC:9516]
PSG2	19	43568361	43586893	100	rs6509052	rs142106827	195.255	0.0257936	0.001072	rs544709665	pregnancy specific beta-1-glycoprotein 2 [Source:HGNC Symbol;Acc:HGNC:9519]
PSG3	19	43225793	43244668	61	rs117957881	rs11666806	113.882	0.028325	0.001391	rs7507887	pregnancy specific beta-1-glycoprotein 3 [Source:HGNC Symbol;Acc:HGNC:9520]
PSG4	19	43696853	43709926	55	rs12610431	rs10404369	134.438	0.00360253	0.0003052	rs112293570	pregnancy specific beta-1-glycoprotein 4 [Source:HGNC Symbol;Acc:HGNC:9521]
PSG5	19	43671894	43690688	67	rs10418263	rs117626043	164.407	0.00611419	0.0003052	rs112293570	pregnancy specific beta-1-glycoprotein 5 [Source:HGNC Symbol;Acc:HGNC:9522]
PSG6	19	43406233	43422076	87	rs28604981	rs149781028	157.895	0.0302611	0.0001423	rs111684450	pregnancy specific beta-1-glycoprotein 6 [Source:HGNC Symbol;Acc:HGNC:9523]
PSG7	19	43428283	43441330	101	rs117851782	rs7246092	183.326	0.0264065	0.0001423	rs111684450	pregnancy specific beta-1-glycoprotein 7 (gene/pseudogene) [Source:HGNC Symbol;Acc:HGNC:9524]	NA
PSG8	19	43256838	43269831	60	rs112480004	rs10418846	132.605	0.00562716	0.001391	rs7507887	pregnancy specific beta-1-glycoprotein 8 [Source:HGNC Symbol;Acc:HGNC:9525]
PSG9	19	43757434	43773682	82	rs12978398	rs58068322	169.694	0.0190285	5.35E-05	rs183308526	pregnancy specific beta-1-glycoprotein 9 [Source:HGNC Symbol;Acc:HGNC:9526]
PSIP1	9	15464064	15511003	117	rs78732861	rs34655650	192.384	0.0555622	0.001113	rs2737836	PC4 and SFRS1 interacting protein 1 [Source:HGNC Symbol;Acc:HGNC:9527]	Transcriptional coactivator involved in neuroepithelial stem cell differentiation and neurogenesis. Involved in particular in lens epithelial cell gene regulation and stress responses. May play an important role in lens epithelial to fiber cell terminal differentiation. May play a protective role during stress-induced apoptosis. Isoform 2 is a more general and stronger transcriptional coactivator. Isoform 2 may also act as an adapter to coordinate pre-mRNA splicing. Cellular cofactor for lentiviral integration.
PSKH1	16	67927174	67963581	53	rs3809630	rs255049	44.6898	0.622578	0.04539	rs35268848	protein serine kinase H1 [Source:HGNC Symbol;Acc:HGNC:9529]	May be a SFC-associated serine kinase (splicing factor compartment-associated serine kinase) with a role in intranuclear SR protein (non-snRNP splicing factors containing a serine/arginine-rich domain) trafficking and pre-mRNA processing.
PSKH2	8	87060690	87081851	82	rs7830836	rs10112076	85.3308	0.373094	0.00328	rs74746092	protein serine kinase H2 [Source:HGNC Symbol;Acc:HGNC:18997]
PSMA1	11	14526421	14665180	104	rs10160818	rs74961771	89.5191	0.634809	0.01271	rs57972122	proteasome subunit alpha 1 [Source:HGNC Symbol;Acc:HGNC:9530]	Component of the 20S core proteasome complex involved in the proteolytic degradation of most intracellular proteins. This complex plays numerous essential roles within the cell by associating with different regulatory particles. Associated with two 19S regulatory particles, forms the 26S proteasome and thus participates in the ATP-dependent degradation of ubiquitinated proteins. The 26S proteasome plays a key role in the maintenance of protein homeostasis by removing misfolded or damaged proteins that could impair cellular functions, and by removing proteins whose functions are no longer required. Associated with the PA200 or PA28, the 20S proteasome mediates ubiquitin-independent protein degradation. This type of proteolysis is required in several pathways including spermatogenesis (20S-PA200 complex) or generation of a subset of MHC class I-presented antigenic peptides (20S-PA28 complex).
PSMA2	7	42956461	42971805	59	rs607148	rs609732	123.457	0.0122249	0.0002191	rs11764195	proteasome subunit alpha 2 [Source:HGNC Symbol;Acc:HGNC:9531]	Component of the 20S core proteasome complex involved in the proteolytic degradation of most intracellular proteins. This complex plays numerous essential roles within the cell by associating with different regulatory particles. Associated with two 19S regulatory particles, forms the 26S proteasome and thus participates in the ATP-dependent degradation of ubiquitinated proteins. The 26S proteasome plays a key role in the maintenance of protein homeostasis by removing misfolded or damaged proteins that could impair cellular functions, and by removing proteins whose functions are no longer required. Associated with the PA200 or PA28, the 20S proteasome mediates ubiquitin-independent protein degradation. This type of proteolysis is required in several pathways including spermatogenesis (20S-PA200 complex) or generation of a subset of MHC class I-presented antigenic peptides (20S-PA28 complex).
PSMA3	14	58711522	58738727	55	rs143232703	rs78338611	65.2699	0.241812	0.03169	rs78579164	proteasome subunit alpha 3 [Source:HGNC Symbol;Acc:HGNC:9532]	Component of the 20S core proteasome complex involved in the proteolytic degradation of most intracellular proteins. This complex plays numerous essential roles within the cell by associating with different regulatory particles. Associated with two 19S regulatory particles, forms the 26S proteasome and thus participates in the ATP-dependent degradation of ubiquitinated proteins. The 26S proteasome plays a key role in the maintenance of protein homeostasis by removing misfolded or damaged proteins that could impair cellular functions, and by removing proteins whose functions are no longer required. Associated with the PA200 or PA28, the 20S proteasome mediates ubiquitin-independent protein degradation. This type of proteolysis is required in several pathways including spermatogenesis (20S-PA200 complex) or generation of a subset of MHC class I-presented antigenic peptides (20S-PA28 complex). Binds to the C-terminus of CDKN1A and thereby mediates its degradation. Negatively regulates the membrane trafficking of the cell-surface thromboxane A2 receptor (TBXA2R) isoform 2.
PSMA4	15	78832746	78841563	62	rs11858836	rs12911602	170.164	0.00230395	0.000554	rs503464	proteasome subunit alpha 4 [Source:HGNC Symbol;Acc:HGNC:9533]	Component of the 20S core proteasome complex involved in the proteolytic degradation of most intracellular proteins. This complex plays numerous essential roles within the cell by associating with different regulatory particles. Associated with two 19S regulatory particles, forms the 26S proteasome and thus participates in the ATP-dependent degradation of ubiquitinated proteins. The 26S proteasome plays a key role in the maintenance of protein homeostasis by removing misfolded or damaged proteins that could impair cellular functions, and by removing proteins whose functions are no longer required. Associated with the PA200 or PA28, the 20S proteasome mediates ubiquitin-independent protein degradation. This type of proteolysis is required in several pathways including spermatogenesis (20S-PA200 complex) or generation of a subset of MHC class I-presented antigenic peptides (20S-PA28 complex).
PSMA5	1	109941652	109969108	60	rs1278664	rs491285	74.1816	0.185041	0.001173	rs56034249	proteasome subunit alpha 5 [Source:HGNC Symbol;Acc:HGNC:9534]	Component of the 20S core proteasome complex involved in the proteolytic degradation of most intracellular proteins. This complex plays numerous essential roles within the cell by associating with different regulatory particles. Associated with two 19S regulatory particles, forms the 26S proteasome and thus participates in the ATP-dependent degradation of ubiquitinated proteins. The 26S proteasome plays a key role in the maintenance of protein homeostasis by removing misfolded or damaged proteins that could impair cellular functions, and by removing proteins whose functions are no longer required. Associated with the PA200 or PA28, the 20S proteasome mediates ubiquitin-independent protein degradation. This type of proteolysis is required in several pathways including spermatogenesis (20S-PA200 complex) or generation of a subset of MHC class I-presented antigenic peptides (20S-PA28 complex).
PSMA6	14	35747763	35786685	104	rs11620737	rs7156541	164.516	0.083447	0.004913	rs78139839	proteasome subunit alpha 6 [Source:HGNC Symbol;Acc:HGNC:9535]	Component of the 20S core proteasome complex involved in the proteolytic degradation of most intracellular proteins. This complex plays numerous essential roles within the cell by associating with different regulatory particles. Associated with two 19S regulatory particles, forms the 26S proteasome and thus participates in the ATP-dependent degradation of ubiquitinated proteins. The 26S proteasome plays a key role in the maintenance of protein homeostasis by removing misfolded or damaged proteins that could impair cellular functions, and by removing proteins whose functions are no longer required. Associated with the PA200 or PA28, the 20S proteasome mediates ubiquitin-independent protein degradation. This type of proteolysis is required in several pathways including spermatogenesis (20S-PA200 complex) or generation of a subset of MHC class I-presented antigenic peptides (20S-PA28 complex).
PSMA7	20	60711782	60718514	123	rs6142711	rs2236527	178.036	0.0898997	0.007419	rs57499832	proteasome subunit alpha 7 [Source:HGNC Symbol;Acc:HGNC:9536]	Component of the 20S core proteasome complex involved in the proteolytic degradation of most intracellular proteins. This complex plays numerous essential roles within the cell by associating with different regulatory particles. Associated with two 19S regulatory particles, forms the 26S proteasome and thus participates in the ATP-dependent degradation of ubiquitinated proteins. The 26S proteasome plays a key role in the maintenance of protein homeostasis by removing misfolded or damaged proteins that could impair cellular functions, and by removing proteins whose functions are no longer required. Associated with the PA200 or PA28, the 20S proteasome mediates ubiquitin-independent protein degradation. This type of proteolysis is required in several pathways including spermatogenesis (20S-PA200 complex) or generation of a subset of MHC class I-presented antigenic peptides (20S-PA28 complex). Inhibits the transactivation function of HIF-1A under both normoxic and hypoxia-mimicking conditions. The interaction with EMAP2 increases the proteasome-mediated HIF-1A degradation under the hypoxic conditions. Plays a role in hepatitis C virus internal ribosome entry site-mediated translation. Mediates nuclear translocation of the androgen receptor (AR) and thereby enhances androgen-mediated transactivation. Promotes MAVS degradation and thereby negatively regulates MAVS-mediated innate immune response.
PSMA8	18	23713815	23773319	92	rs143025861	rs4800253	103.868	0.289402	0.02029	rs79489559	proteasome subunit alpha 8 [Source:HGNC Symbol;Acc:HGNC:22985]	Component of the spermatoproteasome, a form of the proteasome specifically found in testis that promotes degradation of histones, thereby participating actively to the exchange of histones during spermatogenesis. The proteasome is a multicatalytic proteinase complex which is characterized by its ability to cleave peptides with Arg, Phe, Tyr, Leu, and Glu adjacent to the leaving group at neutral or slightly basic pH.
PSMB1	6	170844203	170862417	59	rs7762088	rs117500332	53.7544	0.495122	0.003161	rs79867169	proteasome subunit beta 1 [Source:HGNC Symbol;Acc:HGNC:9537]	Component of the 20S core proteasome complex involved in the proteolytic degradation of most intracellular proteins. This complex plays numerous essential roles within the cell by associating with different regulatory particles. Associated with two 19S regulatory particles, forms the 26S proteasome and thus participates in the ATP-dependent degradation of ubiquitinated proteins. The 26S proteasome plays a key role in the maintenance of protein homeostasis by removing misfolded or damaged proteins that could impair cellular functions, and by removing proteins whose functions are no longer required. Associated with the PA200 or PA28, the 20S proteasome mediates ubiquitin-independent protein degradation. This type of proteolysis is required in several pathways including spermatogenesis (20S-PA200 complex) or generation of a subset of MHC class I-presented antigenic peptides (20S-PA28 complex).
PSMB10	16	67968406	67970780	41	rs73594554	rs139801623	34.4552	0.617781	0.04539	rs35268848	proteasome subunit beta 10 [Source:HGNC Symbol;Acc:HGNC:9538]	The proteasome is a multicatalytic proteinase complex which is characterized by its ability to cleave peptides with Arg, Phe, Tyr, Leu, and Glu adjacent to the leaving group at neutral or slightly basic pH. The proteasome has an ATP-dependent proteolytic activity. This subunit is involved in antigen processing to generate class I binding peptides.
PSMB11	14	23511375	23513269	97	rs142144986	rs2273395	161.317	0.0351768	4.97E-05	rs10140923	proteasome subunit beta 11 [Source:HGNC Symbol;Acc:HGNC:31963]	The proteasome is a multicatalytic proteinase complex which is characterized by its ability to cleave peptides with Arg, Phe, Tyr, Leu, and Glu adjacent to the leaving group at neutral or slightly basic pH. The proteasome has an ATP-dependent proteolytic activity. Incorporated instead of PSMB5 or PSMB8, this unit reduces the chymotrypsin-like activity of the proteasome (By similarity). Plays a pivotal role in development of CD8-positive T cells.
PSMB2	1	36065142	36107445	50	rs12754216	rs4653145	44.4794	0.536082	0.0151	rs115569989	proteasome subunit beta 2 [Source:HGNC Symbol;Acc:HGNC:9539]	Component of the 20S core proteasome complex involved in the proteolytic degradation of most intracellular proteins. This complex plays numerous essential roles within the cell by associating with different regulatory particles. Associated with two 19S regulatory particles, forms the 26S proteasome and thus participates in the ATP-dependent degradation of ubiquitinated proteins. The 26S proteasome plays a key role in the maintenance of protein homeostasis by removing misfolded or damaged proteins that could impair cellular functions, and by removing proteins whose functions are no longer required. Associated with the PA200 or PA28, the 20S proteasome mediates ubiquitin-independent protein degradation. This type of proteolysis is required in several pathways including spermatogenesis (20S-PA200 complex) or generation of a subset of MHC class I-presented antigenic peptides (20S-PA28 complex).
PSMB3	17	36908965	36920484	104	rs3760148	rs113435706	217.125	0.01081	8.86E-05	rs7224608	NA
PSMB4	1	151372040	151374412	55	rs1621016	rs28681298	51.8025	0.480324	0.03374	rs41284998	proteasome subunit beta 4 [Source:HGNC Symbol;Acc:HGNC:9541]	Component of the 20S core proteasome complex involved in the proteolytic degradation of most intracellular proteins. This complex plays numerous essential roles within the cell by associating with different regulatory particles. Associated with two 19S regulatory particles, forms the 26S proteasome and thus participates in the ATP-dependent degradation of ubiquitinated proteins. The 26S proteasome plays a key role in the maintenance of protein homeostasis by removing misfolded or damaged proteins that could impair cellular functions, and by removing proteins whose functions are no longer required. Associated with the PA200 or PA28, the 20S proteasome mediates ubiquitin-independent protein degradation. This type of proteolysis is required in several pathways including spermatogenesis (20S-PA200 complex) or generation of a subset of MHC class I-presented antigenic peptides (20S-PA28 complex). SMAD1/OAZ1/PSMB4 complex mediates the degradation of the CREBBP/EP300 repressor SNIP1.
PSMB5	14	23495059	23504429	101	rs2018545	rs145878871	142.647	0.098456	0.0002467	rs117406356	proteasome subunit beta 5 [Source:HGNC Symbol;Acc:HGNC:9542]	Component of the 20S core proteasome complex involved in the proteolytic degradation of most intracellular proteins. This complex plays numerous essential roles within the cell by associating with different regulatory particles. Associated with two 19S regulatory particles, forms the 26S proteasome and thus participates in the ATP-dependent degradation of ubiquitinated proteins. The 26S proteasome plays a key role in the maintenance of protein homeostasis by removing misfolded or damaged proteins that could impair cellular functions, and by removing proteins whose functions are no longer required. Associated with the PA200 or PA28, the 20S proteasome mediates ubiquitin-independent protein degradation. This type of proteolysis is required in several pathways including spermatogenesis (20S-PA200 complex) or generation of a subset of MHC class I-presented antigenic peptides (20S-PA28 complex). Within the 20S core complex, PSMB5 displays a chymotrypsin-like activity.
PSMB6	17	4699438	4701798	163	rs7223183	rs9890964	237.95	0.071983	0.001614	rs62065010	proteasome subunit beta 6 [Source:HGNC Symbol;Acc:HGNC:9543]	Component of the 20S core proteasome complex involved in the proteolytic degradation of most intracellular proteins. This complex plays numerous essential roles within the cell by associating with different regulatory particles. Associated with two 19S regulatory particles, forms the 26S proteasome and thus participates in the ATP-dependent degradation of ubiquitinated proteins. The 26S proteasome plays a key role in the maintenance of protein homeostasis by removing misfolded or damaged proteins that could impair cellular functions, and by removing proteins whose functions are no longer required. Associated with the PA200 or PA28, the 20S proteasome mediates ubiquitin-independent protein degradation. This type of proteolysis is required in several pathways including spermatogenesis (20S-PA200 complex) or generation of a subset of MHC class I-presented antigenic peptides (20S-PA28 complex). Within the 20S core complex, PSMB6 displays a peptidylglutamyl-hydrolizing activity also termed postacidic or caspase-like activity, meaning that the peptides bond hydrolysis occurs directly after acidic residues.
PSMB7	9	127115743	127177752	114	rs17222478	rs4838183	133.259	0.241753	0.01467	rs10818942	proteasome subunit beta 7 [Source:HGNC Symbol;Acc:HGNC:9544]	Component of the 20S core proteasome complex involved in the proteolytic degradation of most intracellular proteins. This complex plays numerous essential roles within the cell by associating with different regulatory particles. Associated with two 19S regulatory particles, forms the 26S proteasome and thus participates in the ATP-dependent degradation of ubiquitinated proteins. The 26S proteasome plays a key role in the maintenance of protein homeostasis by removing misfolded or damaged proteins that could impair cellular functions, and by removing proteins whose functions are no longer required. Associated with the PA200 or PA28, the 20S proteasome mediates ubiquitin-independent protein degradation. This type of proteolysis is required in several pathways including spermatogenesis (20S-PA200 complex) or generation of a subset of MHC class I-presented antigenic peptides (20S-PA28 complex). Within the 20S core complex, PSMB7 displays a trypsin-like activity.
PSMB8	6	32808493	32812712	190	rs1158785	rs241408	168.149	0.579523	0.01656	rs116626221	proteasome subunit beta 8 [Source:HGNC Symbol;Acc:HGNC:9545]	NA
PSMB9	6	32821937	32827628	182	rs9276749	rs154988	163.152	0.560917	0.01733	rs20547	proteasome subunit beta 9 [Source:HGNC Symbol;Acc:HGNC:9546]	NA
PSMC1	14	90722893	90738966	48	rs8015617	rs17799268	59.5735	0.2149	0.01158	rs113639105	proteasome 26S subunit, ATPase 1 [Source:HGNC Symbol;Acc:HGNC:9547]	Component of the 26S proteasome, a multiprotein complex involved in the ATP-dependent degradation of ubiquitinated proteins. This complex plays a key role in the maintenance of protein homeostasis by removing misfolded or damaged proteins, which could impair cellular functions, and by removing proteins whose functions are no longer required. Therefore, the proteasome participates in numerous cellular processes, including cell cycle progression, apoptosis, or DNA damage repair. PSMC1 belongs to the heterohexameric ring of AAA (ATPases associated with diverse cellular activities) proteins that unfolds ubiquitinated target proteins that are concurrently translocated into a proteolytic chamber and degraded into peptides.
PSMC2	7	102987970	103009842	73	rs79606522	rs58447419	119.63	0.0521663	0.001756	rs140716891	proteasome 26S subunit, ATPase 2 [Source:HGNC Symbol;Acc:HGNC:9548]	Component of the 26S proteasome, a multiprotein complex involved in the ATP-dependent degradation of ubiquitinated proteins. This complex plays a key role in the maintenance of protein homeostasis by removing misfolded or damaged proteins, which could impair cellular functions, and by removing proteins whose functions are no longer required. Therefore, the proteasome participates in numerous cellular processes, including cell cycle progression, apoptosis, or DNA damage repair. PSMC2 belongs to the heterohexameric ring of AAA (ATPases associated with diverse cellular activities) proteins that unfolds ubiquitinated target proteins that are concurrently translocated into a proteolytic chamber and degraded into peptides.
PSMC3	11	47440319	47448024	54	rs4752987	rs7102372	39.5325	0.7592	0.01486	rs189456124	proteasome 26S subunit, ATPase 3 [Source:HGNC Symbol;Acc:HGNC:9549]	Component of the 26S proteasome, a multiprotein complex involved in the ATP-dependent degradation of ubiquitinated proteins. This complex plays a key role in the maintenance of protein homeostasis by removing misfolded or damaged proteins, which could impair cellular functions, and by removing proteins whose functions are no longer required. Therefore, the proteasome participates in numerous cellular processes, including cell cycle progression, apoptosis, or DNA damage repair. PSMC3 belongs to the heterohexameric ring of AAA (ATPases associated with diverse cellular activities) proteins that unfolds ubiquitinated target proteins that are concurrently translocated into a proteolytic chamber and degraded into peptides.
PSMC3IP	17	40724327	40729849	46	rs58810548	rs12953018	83.0773	0.0300104	0.01816	rs138643143	PSMC3 interacting protein [Source:HGNC Symbol;Acc:HGNC:17928]	Plays an important role in meiotic recombination. Stimulates DMC1-mediated strand exchange required for pairing homologous chromosomes during meiosis. The complex PSMC3IP/MND1 binds DNA, stimulates the recombinase activity of DMC1 as well as DMC1 D-loop formation from double-strand DNA. This complex stabilizes presynaptic RAD51 and DMC1 filaments formed on single strand DNA to capture double-strand DNA. This complex stimulates both synaptic and presynaptic critical steps in RAD51 and DMC1-promoted homologous pairing. May inhibit HIV-1 viral protein TAT activity and modulate the activity of proteasomes through association with PSMC3. Acts as a tissue specific coactivator of hormone-dependent transcription mediated by nuclear receptors.
PSMC4	19	40476911	40487671	70	rs75276357	rs73547677	82.6109	0.250331	0.01636	rs117165594	proteasome 26S subunit, ATPase 4 [Source:HGNC Symbol;Acc:HGNC:9551]	Component of the 26S proteasome, a multiprotein complex involved in the ATP-dependent degradation of ubiquitinated proteins. This complex plays a key role in the maintenance of protein homeostasis by removing misfolded or damaged proteins, which could impair cellular functions, and by removing proteins whose functions are no longer required. Therefore, the proteasome participates in numerous cellular processes, including cell cycle progression, apoptosis, or DNA damage repair. PSMC4 belongs to the heterohexameric ring of AAA (ATPases associated with diverse cellular activities) proteins that unfolds ubiquitinated target proteins that are concurrently translocated into a proteolytic chamber and degraded into peptides.
PSMC5	17	61904769	61909387	33	rs11657120	rs2006123	40.9676	0.218817	0.005413	rs2854207	proteasome 26S subunit, ATPase 5 [Source:HGNC Symbol;Acc:HGNC:9552]	Component of the 26S proteasome, a multiprotein complex involved in the ATP-dependent degradation of ubiquitinated proteins. This complex plays a key role in the maintenance of protein homeostasis by removing misfolded or damaged proteins, which could impair cellular functions, and by removing proteins whose functions are no longer required. Therefore, the proteasome participates in numerous cellular processes, including cell cycle progression, apoptosis, or DNA damage repair. PSMC5 belongs to the heterohexameric ring of AAA (ATPases associated with diverse cellular activities) proteins that unfolds ubiquitinated target proteins that are concurrently translocated into a proteolytic chamber and degraded into peptides.
PSMC6	14	53173895	53194716	70	rs146198551	rs1140039	57.3541	0.678974	0.03636	rs71422099	proteasome 26S subunit, ATPase 6 [Source:HGNC Symbol;Acc:HGNC:9553]	Component of the 26S proteasome, a multiprotein complex involved in the ATP-dependent degradation of ubiquitinated proteins. This complex plays a key role in the maintenance of protein homeostasis by removing misfolded or damaged proteins, which could impair cellular functions, and by removing proteins whose functions are no longer required. Therefore, the proteasome participates in numerous cellular processes, including cell cycle progression, apoptosis, or DNA damage repair. PSMC6 belongs to the heterohexameric ring of AAA (ATPases associated with diverse cellular activities) proteins that unfolds ubiquitinated target proteins that are concurrently translocated into a proteolytic chamber and degraded into peptides.
PSMD1	2	231921577	232037540	146	rs13387471	rs114992710	164.51	0.28022	0.006693	rs148076707	proteasome 26S subunit, non-ATPase 1 [Source:HGNC Symbol;Acc:HGNC:9554]	Component of the 26S proteasome, a multiprotein complex involved in the ATP-dependent degradation of ubiquitinated proteins. This complex plays a key role in the maintenance of protein homeostasis by removing misfolded or damaged proteins, which could impair cellular functions, and by removing proteins whose functions are no longer required. Therefore, the proteasome participates in numerous cellular processes, including cell cycle progression, apoptosis, or DNA damage repair.
PSMD11	17	30771480	30810337	85	rs4795699	rs2106355	92.3814	0.308177	0.01243	rs117544652	proteasome 26S subunit, non-ATPase 11 [Source:HGNC Symbol;Acc:HGNC:9556]	Component of the 26S proteasome, a multiprotein complex involved in the ATP-dependent degradation of ubiquitinated proteins. This complex plays a key role in the maintenance of protein homeostasis by removing misfolded or damaged proteins, which could impair cellular functions, and by removing proteins whose functions are no longer required. Therefore, the proteasome participates in numerous cellular processes, including cell cycle progression, apoptosis, or DNA damage repair. In the complex, PSMD11 is required for proteasome assembly. Plays a key role in increased proteasome activity in embryonic stem cells (ESCs): its high expression in ESCs promotes enhanced assembly of the 26S proteasome, followed by higher proteasome activity.
PSMD12	17	65336618	65362721	103	rs35312939	rs191565681	65.5506	0.919851	0.03434	rs145362670	proteasome 26S subunit, non-ATPase 12 [Source:HGNC Symbol;Acc:HGNC:9557]	Component of the 26S proteasome, a multiprotein complex involved in the ATP-dependent degradation of ubiquitinated proteins. This complex plays a key role in the maintenance of protein homeostasis by removing misfolded or damaged proteins, which could impair cellular functions, and by removing proteins whose functions are no longer required. Therefore, the proteasome participates in numerous cellular processes, including cell cycle progression, apoptosis, or DNA damage repair.
PSMD13	11	236807	252984	197	rs2686896	rs11602705	233.487	0.232215	0.003802	rs4980331	proteasome 26S subunit, non-ATPase 13 [Source:HGNC Symbol;Acc:HGNC:9558]	Component of the 26S proteasome, a multiprotein complex involved in the ATP-dependent degradation of ubiquitinated proteins. This complex plays a key role in the maintenance of protein homeostasis by removing misfolded or damaged proteins, which could impair cellular functions, and by removing proteins whose functions are no longer required. Therefore, the proteasome participates in numerous cellular processes, including cell cycle progression, apoptosis, or DNA damage repair.
PSMD14	2	162164785	162268228	72	rs141619710	rs11679993	79.7588	0.303171	7.50E-05	rs114553461	proteasome 26S subunit, non-ATPase 14 [Source:HGNC Symbol;Acc:HGNC:16889]	Component of the 26S proteasome, a multiprotein complex involved in the ATP-dependent degradation of ubiquitinated proteins. This complex plays a key role in the maintenance of protein homeostasis by removing misfolded or damaged proteins, which could impair cellular functions, and by removing proteins whose functions are no longer required. Therefore, the proteasome participates in numerous cellular processes, including cell cycle progression, apoptosis, or DNA damage repair. The PSMD14 subunit is a metalloprotease that specifically cleaves 'Lys-63'-linked polyubiquitin chains within the complex. Plays a role in response to double-strand breaks (DSBs): acts as a regulator of non-homologous end joining (NHEJ) by cleaving 'Lys-63'-linked polyubiquitin, thereby promoting retention of JMJD2A/KDM4A on chromatin and restricting TP53BP1 accumulation. Also involved in homologous recombination repair by promoting RAD51 loading.
PSMD2	3	184016885	184026842	89	rs706586	rs41266271	145.559	0.0542049	0.01111	rs3914188	proteasome 26S subunit, non-ATPase 2 [Source:HGNC Symbol;Acc:HGNC:9559]	Component of the 26S proteasome, a multiprotein complex involved in the ATP-dependent degradation of ubiquitinated proteins. This complex plays a key role in the maintenance of protein homeostasis by removing misfolded or damaged proteins, which could impair cellular functions, and by removing proteins whose functions are no longer required. Therefore, the proteasome participates in numerous cellular processes, including cell cycle progression, apoptosis, or DNA damage repair.|Binds to the intracellular domain of tumor necrosis factor type 1 receptor. The binding domain of TRAP1 and TRAP2 resides outside the death domain of TNFR1.
PSMD3	17	38137020	38154213	90	rs12946393	rs145364743	87.9543	0.422325	0.001355	rs142598968	proteasome 26S subunit, non-ATPase 3 [Source:HGNC Symbol;Acc:HGNC:9560]	Component of the 26S proteasome, a multiprotein complex involved in the ATP-dependent degradation of ubiquitinated proteins. This complex plays a key role in the maintenance of protein homeostasis by removing misfolded or damaged proteins, which could impair cellular functions, and by removing proteins whose functions are no longer required. Therefore, the proteasome participates in numerous cellular processes, including cell cycle progression, apoptosis, or DNA damage repair.
PSMD4	1	151227196	151239954	45	rs61817972	rs1056847	67.1852	0.0917803	0.0004378	rs2298263	proteasome 26S subunit, non-ATPase 4 [Source:HGNC Symbol;Acc:HGNC:9561]	Component of the 26S proteasome, a multiprotein complex involved in the ATP-dependent degradation of ubiquitinated proteins. This complex plays a key role in the maintenance of protein homeostasis by removing misfolded or damaged proteins, which could impair cellular functions, and by removing proteins whose functions are no longer required. Therefore, the proteasome participates in numerous cellular processes, including cell cycle progression, apoptosis, or DNA damage repair. PSMD4 acts as an ubiquitin receptor subunit through ubiquitin-interacting motifs and selects ubiquitin-conjugates for destruction. Displays a preferred selectivity for longer polyubiquitin chains.
PSMD5	9	123578331	123605299	70	rs12115491	rs78167671	99.2386	0.107334	0.006266	rs57332564	proteasome 26S subunit, non-ATPase 5 [Source:HGNC Symbol;Acc:HGNC:9563]	Acts as a chaperone during the assembly of the 26S proteasome, specifically of the base subcomplex of the PA700/19S regulatory complex (RC). In the initial step of the base subcomplex assembly is part of an intermediate PSMD5:PSMC2:PSMC1:PSMD2 module which probably assembles with a PSMD10:PSMC4:PSMC5:PAAF1 module followed by dissociation of PSMD5.
PSMD5-AS1	9	123605319	123616651	59	rs148972213	rs4836834	77.6627	0.152689	0.006266	rs57332564	NA
PSMD6	3	63996224	64009686	94	rs6801346	rs1897481	54.1751	0.887752	0.02489	rs146791495	proteasome 26S subunit, non-ATPase 6 [Source:HGNC Symbol;Acc:HGNC:9564]	Component of the 26S proteasome, a multiprotein complex involved in the ATP-dependent degradation of ubiquitinated proteins. This complex plays a key role in the maintenance of protein homeostasis by removing misfolded or damaged proteins, which could impair cellular functions, and by removing proteins whose functions are no longer required. Therefore, the proteasome participates in numerous cellular processes, including cell cycle progression, apoptosis, or DNA damage repair.
PSMD6-AS2	3	63989697	63997917	90	rs9820538	rs75399548	51.886	0.890848	0.02489	rs146791495	PSMD6 antisense RNA 2 [Source:HGNC Symbol;Acc:HGNC:44125]	NA
PSMD7	16	74330672	74340186	69	rs961333	rs112215435	71.5363	0.380595	0.003762	rs16973134	proteasome 26S subunit, non-ATPase 7 [Source:HGNC Symbol;Acc:HGNC:9565]	Component of the 26S proteasome, a multiprotein complex involved in the ATP-dependent degradation of ubiquitinated proteins. This complex plays a key role in the maintenance of protein homeostasis by removing misfolded or damaged proteins, which could impair cellular functions, and by removing proteins whose functions are no longer required. Therefore, the proteasome participates in numerous cellular processes, including cell cycle progression, apoptosis, or DNA damage repair.
PSMD8	19	38865189	38874464	96	rs35478630	rs8107027	190.666	0.0143692	0.0009778	rs73044923	proteasome 26S subunit, non-ATPase 8 [Source:HGNC Symbol;Acc:HGNC:9566]	Component of the 26S proteasome, a multiprotein complex involved in the ATP-dependent degradation of ubiquitinated proteins. This complex plays a key role in the maintenance of protein homeostasis by removing misfolded or damaged proteins, which could impair cellular functions, and by removing proteins whose functions are no longer required. Therefore, the proteasome participates in numerous cellular processes, including cell cycle progression, apoptosis, or DNA damage repair.
PSMD9	12	122326636	122355771	66	rs10840619	rs7314352	54.7728	0.591313	0.00136	rs143767821	proteasome 26S subunit, non-ATPase 9 [Source:HGNC Symbol;Acc:HGNC:9567]	Acts as a chaperone during the assembly of the 26S proteasome, specifically of the base subcomplex of the PA700/19S regulatory complex (RC). During the base subcomplex assembly is part of an intermediate PSMD9:PSMC6:PSMC3 module, also known as modulator trimer complex; PSMD9 is released during the further base assembly process.
PSME1	14	24605366	24608176	82	rs11623285	rs150162934	49.7772	0.90641	0.01575	rs62000826	proteasome activator subunit 1 [Source:HGNC Symbol;Acc:HGNC:9568]	Implicated in immunoproteasome assembly and required for efficient antigen processing. The PA28 activator complex enhances the generation of class I binding peptides by altering the cleavage pattern of the proteasome.
PSME2	14	24612573	24615855	86	rs4982856	rs2234095	52.0504	0.903361	0.03477	rs62621251	proteasome activator subunit 2 [Source:HGNC Symbol;Acc:HGNC:9569]	Implicated in immunoproteasome assembly and required for efficient antigen processing. The PA28 activator complex enhances the generation of class I binding peptides by altering the cleavage pattern of the proteasome.
PSME3	17	40985158	40995777	35	rs78645838	rs186540787	43.8911	0.201576	0.01545	rs78621411	proteasome activator subunit 3 [Source:HGNC Symbol;Acc:HGNC:9570]	Subunit of the 11S REG-gamma (also called PA28-gamma) proteasome regulator, a doughnut-shaped homoheptamer which associates with the proteasome. 11S REG-gamma activates the trypsin-like catalytic subunit of the proteasome but inhibits the chymotrypsin-like and postglutamyl-preferring (PGPH) subunits. Facilitates the MDM2-p53/TP53 interaction which promotes ubiquitination- and MDM2-dependent proteasomal degradation of p53/TP53, limiting its accumulation and resulting in inhibited apoptosis after DNA damage. May also be involved in cell cycle regulation. Mediates CCAR2 and CHEK2-dependent SIRT1 inhibition (PubMed:25361978).
PSME4	2	54091203	54197977	126	rs115872830	rs148800436	64.9491	0.955447	0.06329	rs72799234	proteasome activator subunit 4 [Source:HGNC Symbol;Acc:HGNC:20635]	Associated component of the proteasome that specifically recognizes acetylated histones and promotes ATP- and ubiquitin-independent degradation of core histones during spermatogenesis and DNA damage response. Recognizes and binds acetylated histones via its bromodomain-like (BRDL) region and activates the proteasome by opening the gated channel for substrate entry. Binds to the core proteasome via its C-terminus, which occupies the same binding sites as the proteasomal ATPases, opening the closed structure of the proteasome via an active gating mechanism. Component of the spermatoproteasome, a form of the proteasome specifically found in testis: binds to acetylated histones and promotes degradation of histones, thereby participating actively to the exchange of histones during spermatogenesis. Also involved in DNA damage response in somatic cells, by promoting degradation of histones following DNA double-strand breaks.
PSMF1	20	1093905	1148426	151	rs74181565	rs7271653	119.746	0.768374	0.04318	rs13040574	proteasome inhibitor subunit 1 [Source:HGNC Symbol;Acc:HGNC:9571]	Plays an important role in control of proteasome function. Inhibits the hydrolysis of protein and peptide substrates by the 20S proteasome. Also inhibits the activation of the proteasome by the proteasome regulatory proteins PA700 and PA28.
PSMG1	21	40547371	40555440	74	rs2836896	rs8131263	136.032	0.0319992	0.00115	rs6517514	proteasome assembly chaperone 1 [Source:HGNC Symbol;Acc:HGNC:3043]	Chaperone protein which promotes assembly of the 20S proteasome as part of a heterodimer with PSMG2. The PSMG1-PSMG2 heterodimer binds to the PSMA5 and PSMA7 proteasome subunits, promotes assembly of the proteasome alpha subunits into the heteroheptameric alpha ring and prevents alpha ring dimerization.
PSMG2	18	12658737	12725739	117	rs71351494	rs2847260	95.0197	0.693618	0.01836	rs181505663	proteasome assembly chaperone 2 [Source:HGNC Symbol;Acc:HGNC:24929]	Chaperone protein which promotes assembly of the 20S proteasome as part of a heterodimer with PSMG1. The PSMG1-PSMG2 heterodimer binds to the PSMA5 and PSMA7 proteasome subunits, promotes assembly of the proteasome alpha subunits into the heteroheptameric alpha ring and prevents alpha ring dimerization.
PSMG3	7	1606969	1609668	144	rs2164078	rs4720872	185.493	0.162023	0.01419	rs151236349	proteasome assembly chaperone 3 [Source:HGNC Symbol;Acc:HGNC:22420]	Chaperone protein which promotes assembly of the 20S proteasome. May cooperate with PSMG1-PSMG2 heterodimers to orchestrate the correct assembly of proteasomes.
PSMG3-AS1	7	1609708	1629261	161	rs6463891	rs4720883	211.108	0.141907	0.005215	rs117171750	PSMG3 antisense RNA 1 (head to head) [Source:HGNC Symbol;Acc:HGNC:22230]	NA
PSMG4	6	3259161	3268300	116	rs7769489	rs4959805	142.199	0.192052	0.004738	rs7756254	proteasome assembly chaperone 4 [Source:HGNC Symbol;Acc:HGNC:21108]	Chaperone protein which promotes assembly of the 20S proteasome.
PSORS1C1	6	31082607	31107869	257	rs2517502	rs28749549	641.49	0.00257477	0.0001099	rs3823402	psoriasis susceptibility 1 candidate 1 [Source:HGNC Symbol;Acc:HGNC:17202]	NA
PSORS1C2	6	31105310	31107127	232	rs2535303	rs9263855	563.018	0.00342863	0.0001099	rs3823402	psoriasis susceptibility 1 candidate 2 [Source:HGNC Symbol;Acc:HGNC:17199]	NA
PSORS1C3	6	31141511	31145676	228	rs185293137	rs10947158	484.577	0.0113963	6.93E-05	rs28744274	psoriasis susceptibility 1 candidate 3 (non-protein coding) [Source:HGNC Symbol;Acc:HGNC:17203]	NA
PSPC1	13	20248891	20357159	112	rs11617048	rs7993951	393.443	0.000187173	1.54E-06	rs9551973	paraspeckle component 1 [Source:HGNC Symbol;Acc:HGNC:20320]	Regulates, cooperatively with NONO and SFPQ, androgen receptor-mediated gene transcription activity in Sertoli cell line (By similarity). Binds to poly(A), poly(G) and poly(U) RNA homopolymers. Regulates the circadian clock by repressing the transcriptional activator activity of the CLOCK-ARNTL/BMAL1 heterodimer (By similarity). Together with NONO, required for the formation of nuclear paraspeckles.
PSPH	7	56078743	56119268	85	rs73134793	rs13234504	86.055	0.411423	0.005888	rs4927	phosphoserine phosphatase [Source:HGNC Symbol;Acc:HGNC:9577]	Catalyzes the last step in the biosynthesis of serine from carbohydrates. The reaction mechanism proceeds via the formation of a phosphoryl-enzyme intermediates.
PSPN	19	6375304	6375860	90	rs8105909	rs138801511	112.291	0.199947	0.0008446	rs62106647	persephin [Source:HGNC Symbol;Acc:HGNC:9579]	Exhibits neurotrophic activity on mesencephalic dopaminergic and motor neurons.
PSRC1	1	109822175	109825790	103	rs642581	rs12046539	128.964	0.178219	0.002238	rs56218586	proline and serine rich coiled-coil 1 [Source:HGNC Symbol;Acc:HGNC:24472]	Required for normal progression through mitosis. Required for normal congress of chromosomes at the metaphase plate, and for normal rate of chromosomal segregation during anaphase. Plays a role in the regulation of mitotic spindle dynamics. Increases the rate of turnover of microtubules on metaphase spindles, and contributes to the generation of normal tension across sister kinetochores. Recruits KIF2A and ANKRD53 to the mitotic spindle and spindle poles. May participate in p53/TP53-regulated growth suppression.
PSTK	10	124739555	124749907	81	rs17653439	rs117258083	75.842	0.513742	0.0251	rs11599885	phosphoseryl-tRNA kinase [Source:HGNC Symbol;Acc:HGNC:28578]	Specifically phosphorylates seryl-tRNA(Sec) to O-phosphoseryl-tRNA(Sec), an activated intermediate for selenocysteine biosynthesis.
PSTPIP1	15	77287464	77329671	114	rs77180206	rs12372961	375.033	0.000281816	3.04E-05	rs2469204	proline-serine-threonine phosphatase interacting protein 1 [Source:HGNC Symbol;Acc:HGNC:9580]	Involved in regulation of the actin cytoskeleton. May regulate WAS actin-bundling activity. Bridges the interaction between ABL1 and PTPN18 leading to ABL1 dephosphorylation. May play a role as a scaffold protein between PTPN12 and WAS and allow PTPN12 to dephosphorylate WAS. Has the potential to physically couple CD2 and CD2AP to WAS. Acts downstream of CD2 and CD2AP to recruit WAS to the T-cell:APC contact site so as to promote the actin polymerization required for synapse induction during T-cell activation (By similarity). Down-regulates CD2-stimulated adhesion through the coupling of PTPN12 to CD2. Also has a role in innate immunity and the inflammatory response. Recruited to inflammasomes by MEFV. Induces formation of pyroptosomes, large supramolecular structures composed of oligomerized PYCARD dimers which form prior to inflammatory apoptosis. Binding to MEFV allows MEFV to bind to PYCARD and facilitates pyroptosome formation. Regulates endocytosis and cell migration in neutrophils.
PSTPIP2	18	43563501	43652250	132	rs7231317	rs9965365	142	0.329174	0.01368	rs117767115	proline-serine-threonine phosphatase interacting protein 2 [Source:HGNC Symbol;Acc:HGNC:9581]	Binds to F-actin. May be involved in regulation of the actin cytoskeleton.
PTAFR	1	28473676	28520447	89	rs61786971	rs534121	70.2645	0.719578	0.004442	rs11805272	platelet activating factor receptor [Source:HGNC Symbol;Acc:HGNC:9582]	Receptor for platelet activating factor, a chemotactic phospholipid mediator that possesses potent inflammatory, smooth-muscle contractile and hypotensive activity. Seems to mediate its action via a G protein that activates a phosphatidylinositol-calcium second messenger system.
PTAR1	9	72324437	72374876	83	rs73453583	rs3949763	101.58	0.19754	0.009055	rs1854683	protein prenyltransferase alpha subunit repeat containing 1 [Source:HGNC Symbol;Acc:HGNC:30449]
PTBP1	19	797391	812327	291	rs45490098	rs1683561	275.231	0.54035	0.0136	rs61745388	polypyrimidine tract binding protein 1 [Source:HGNC Symbol;Acc:HGNC:9583]	Plays a role in pre-mRNA splicing and in the regulation of alternative splicing events. Activates exon skipping of its own pre-mRNA during muscle cell differentiation. Binds to the polypyrimidine tract of introns. May promote RNA looping when bound to two separate polypyrimidine tracts in the same pre-mRNA. May promote the binding of U2 snRNP to pre-mRNA. Cooperates with RAVER1 to modulate switching between mutually exclusive exons during maturation of the TPM1 pre-mRNA. Represses the splicing of MAPT/Tau exon 10 (PubMed:15009664). In case of infection by picornaviruses, binds to the viral internal ribosome entry site (IRES) and stimulates the IRES-mediated translation (PubMed:21518806).
PTBP2	1	97187174	97280605	87	rs12026342	rs17115899	183.766	0.00605444	0.001414	rs12735718	polypyrimidine tract binding protein 2 [Source:HGNC Symbol;Acc:HGNC:17662]	RNA-binding protein which binds to intronic polypyrimidine tracts and mediates negative regulation of exons splicing. May antagonize in a tissue-specific manner the ability of NOVA1 to activate exon selection. In addition to its function in pre-mRNA splicing, plays also a role in the regulation of translation. Isoform 5 has a reduced affinity for RNA.
PTBP3	9	114979994	115095944	80	rs10817275	rs35064764	75.4625	0.484182	0.01708	rs185981526	polypyrimidine tract binding protein 3 [Source:HGNC Symbol;Acc:HGNC:10253]	RNA-binding protein that mediates pre-mRNA alternative splicing regulation. Plays a role in the regulation of cell proliferation, differentiation and migration. Positive regulator of EPO-dependent erythropoiesis. Participates in cell differentiation regulation by repressing tissue-specific exons. Promotes FAS exon 6 skipping. Binds RNA, preferentially to both poly(G) and poly(U).
PTCD1	7	99014361	99036462	55	rs17161695	rs149868326	89.9147	0.0550836	0.01011	rs11555142	pentatricopeptide repeat domain 1 [Source:HGNC Symbol;Acc:HGNC:22198]	Mitochondrial protein implicated in negative regulation of leucine tRNA levels, as well as negative regulation of mitochondria-encoded proteins and COX activity. Affects also the 3'-processing of mitochondrial tRNAs.
PTCD2	5	71616193	71655180	70	rs11749445	rs56353602	61.7587	0.585565	0.01076	rs114341540	pentatricopeptide repeat domain 2 [Source:HGNC Symbol;Acc:HGNC:25734]	Involved in mitochondrial RNA maturation and mitochondrial respiratory chain function.
PTCD3	2	86333304	86369280	75	rs111295372	rs11884038	87.0768	0.270888	0.00259	rs139555237	pentatricopeptide repeat domain 3 [Source:HGNC Symbol;Acc:HGNC:24717]	Mitochondrial RNA-binding protein that has a role in mitochondrial translation.
PTCH1	9	98205263	98279247	134	rs357538	rs28675274	99.4381	0.806329	0.01072	rs2066830	patched 1 [Source:HGNC Symbol;Acc:HGNC:9585]	Acts as a receptor for sonic hedgehog (SHH), indian hedgehog (IHH) and desert hedgehog (DHH). Associates with the smoothened protein (SMO) to transduce the hedgehog's proteins signal. Seems to have a tumor suppressor function, as inactivation of this protein is probably a necessary, if not sufficient step for tumorigenesis.
PTCH2	1	45285515	45308616	56	rs11808852	rs263975	72.6508	0.162229	0.005215	rs144985935	patched 2 [Source:HGNC Symbol;Acc:HGNC:9586]	May have a role in epidermal development. May act as a receptor for Sonic hedgehog (SHH).
PTCHD2	1	11539294	11597640	148	rs877308	rs2745273	279.533	0.0278196	0.0005459	rs112781397	NA
PTCHD3	10	27687116	27703297	114	rs538990	rs2505325	189.471	0.0528816	0.0007998	rs988874	patched domain containing 3 [Source:HGNC Symbol;Acc:HGNC:24776]	May play a role in sperm development or sperm function.
PTCHD4	6	47845763	48036425	197	rs76186075	rs1331106	175.133	0.624275	0.003563	rs116262001	patched domain containing 4 [Source:HGNC Symbol;Acc:HGNC:21345]	Could act as a repressor of canonical hedgehog signaling by antagonizing the effects of SMO, as suggested by down-regulation of hedgehog target genes, including GLI1, PTCH1, and PTCH2 in PTCHD4-expressing cells.
PTCRA	6	42883726	42893575	81	rs7764865	rs9462857	41.1217	0.958558	0.06448	rs62416355	pre T cell antigen receptor alpha [Source:HGNC Symbol;Acc:HGNC:21290]	The pre-T-cell receptor complex (composed of PTCRA, TCRB and the CD3 complex) regulates early T-cell development.
PTCSC3	14	36604915	36645857	101	rs11627204	rs66606098	75.1585	0.669838	0.04389	rs78222401	papillary thyroid carcinoma susceptibility candidate 3 (non-protein coding) [Source:HGNC Symbol;Acc:HGNC:43959]	NA
PTDSS1	8	97274113	97346779	111	rs76727714	rs17709710	92.2714	0.651809	0.001703	rs35079725	phosphatidylserine synthase 1 [Source:HGNC Symbol;Acc:HGNC:9587]	Catalyzes a base-exchange reaction in which the polar head group of phosphatidylethanolamine (PE) or phosphatidylcholine (PC) is replaced by L-serine. In membranes, PTDSS1 catalyzes mainly the conversion of phosphatidylcholine. Also converts, in vitro and to a lesser extent, phosphatidylethanolamine.
PTDSS2	11	450279	491387	171	rs111232929	rs79948463	155.437	0.513658	0.01738	rs45592146	phosphatidylserine synthase 2 [Source:HGNC Symbol;Acc:HGNC:15463]	Catalyzes a base-exchange reaction in which the polar head group of phosphatidylethanolamine (PE) or phosphatidylcholine (PC) is replaced by L-serine. PTDSS2 is specific for phosphatatidylethanolamine and does not act on phosphatidylcholine.
PTEN	10	89623194	89728532	101	rs149206934	rs2673825	73.4616	0.790512	0.03062	rs2306157	phosphatase and tensin homolog [Source:HGNC Symbol;Acc:HGNC:9588]	Tumor suppressor. Acts as a dual-specificity protein phosphatase, dephosphorylating tyrosine-, serine- and threonine-phosphorylated proteins. Also acts as a lipid phosphatase, removing the phosphate in the D3 position of the inositol ring from phosphatidylinositol 3,4,5-trisphosphate, phosphatidylinositol 3,4-diphosphate, phosphatidylinositol 3-phosphate and inositol 1,3,4,5-tetrakisphosphate with order of substrate preference in vitro PtdIns(3,4,5)P3 > PtdIns(3,4)P2 > PtdIns3P > Ins(1,3,4,5)P4 (PubMed:26504226). The lipid phosphatase activity is critical for its tumor suppressor function. Antagonizes the PI3K-AKT/PKB signaling pathway by dephosphorylating phosphoinositides and thereby modulating cell cycle progression and cell survival. The unphosphorylated form cooperates with AIP1 to suppress AKT1 activation. Dephosphorylates tyrosine-phosphorylated focal adhesion kinase and inhibits cell migration and integrin-mediated cell spreading and focal adhesion formation. Plays a role as a key modulator of the AKT-mTOR signaling pathway controlling the tempo of the process of newborn neurons integration during adult neurogenesis, including correct neuron positioning, dendritic development and synapse formation. May be a negative regulator of insulin signaling and glucose metabolism in adipose tissue. The nuclear monoubiquitinated form possesses greater apoptotic potential, whereas the cytoplasmic nonubiquitinated form induces less tumor suppressive ability. In motile cells, suppresses the formation of lateral pseudopods and thereby promotes cell polarization and directed movement.|Isoform alpha: Functional kinase, like isoform 1 it antagonizes the PI3K-AKT/PKB signaling pathway. Plays a role in mitochondrial energetic metabolism by promoting COX activity and ATP production, via collaboration with isoform 1 in increasing protein levels of PINK1.
PTENP1	9	33673501	33677418	66	rs855521	rs10971660	44.3758	0.829456	0.05766	rs11998884	NA
PTENP1-AS	9	33677265	33688008	70	rs855526	rs16935705	52.7275	0.732766	0.05766	rs11998884	NA
PTER	10	16478941	16555744	181	rs7099690	rs11254079	173.789	0.473653	0.004191	rs12246754	phosphotriesterase related [Source:HGNC Symbol;Acc:HGNC:9590]
PTF1A	10	23481459	23483181	70	rs4494222	rs4748848	79.4169	0.285095	0.009789	rs141255548	pancreas associated transcription factor 1a [Source:HGNC Symbol;Acc:HGNC:23734]	Transcription factor implicated in the cell fate determination in various organs. Binds to the E-box consensus sequence 5'-CANNTG-3'. Plays a role in early and late pancreas development and differentiation. Important for determining whether cells allocated to the pancreatic buds continue towards pancreatic organogenesis or revert back to duodenal fates. May be involved in the maintenance of exocrine pancreas-specific gene expression including ELA1 and amylase. Required for the formation of pancreatic acinar and ductal cells. Plays an important role in cerebellar development. Directly regulated by FOXN4 and RORC during retinal development, FOXN4-PTF1A pathway plays a central role in directing the differentiation of retinal progenitors towards horizontal and amacrine fates.
PTGDR	14	52734430	52743442	118	rs12891608	rs708501	121.23	0.393973	0.001085	rs1495788	prostaglandin D2 receptor [Source:HGNC Symbol;Acc:HGNC:9591]	Receptor for prostaglandin D2 (PGD2). The activity of this receptor is mainly mediated by G(s) proteins that stimulate adenylate cyclase, resulting in an elevation of intracellular cAMP. A mobilization of calcium is also observed, but without formation of inositol 1,4,5-trisphosphate.
PTGDR2	11	60618397	60623444	99	rs10792294	rs76229892	41.2079	0.980361	0.0691	rs4939462	prostaglandin D2 receptor 2 [Source:HGNC Symbol;Acc:HGNC:4502]	Receptor for prostaglandin D2 (PGD2). Coupled to the G(i)-protein. Receptor activation may result in pertussis toxin-sensitive decreases in cAMP levels and Ca(2+) mobilization. PI3K signaling is also implicated in mediating PTGDR2 effects. PGD2 induced receptor internalization. CRTH2 internalization can be regulated by diverse kinases such as, PKC, PKA, GRK2, GPRK5/GRK5 and GRK6. Receptor activation is responsible, at least in part, in immune regulation and allergic/inflammation responses.
PTGDS	9	139871955	139876194	106	rs1040246	rs1139444	105.637	0.406649	0.00956	rs45559439	prostaglandin D2 synthase [Source:HGNC Symbol;Acc:HGNC:9592]	Catalyzes the conversion of PGH2 to PGD2, a prostaglandin involved in smooth muscle contraction/relaxation and a potent inhibitor of platelet aggregation. Involved in a variety of CNS functions, such as sedation, NREM sleep and PGE2-induced allodynia, and may have an anti-apoptotic role in oligodendrocytes. Binds small non-substrate lipophilic molecules, including biliverdin, bilirubin, retinal, retinoic acid and thyroid hormone, and may act as a scavenger for harmful hydrophopic molecules and as a secretory retinoid and thyroid hormone transporter. Possibly involved in development and maintenance of the blood-brain, blood-retina, blood-aqueous humor and blood-testis barrier. It is likely to play important roles in both maturation and maintenance of the central nervous system and male reproductive system.
PTGER1	19	14583277	14586174	147	rs2901185	rs9749404	259.401	0.0283657	0.003817	rs3760703	prostaglandin E receptor 1 [Source:HGNC Symbol;Acc:HGNC:9593]	Receptor for prostaglandin E2 (PGE2). The activity of this receptor is mediated by G(q) proteins which activate a phosphatidylinositol-calcium second messenger system. May play a role as an important modulator of renal function. Implicated the smooth muscle contractile response to PGE2 in various tissues.
PTGER2	14	52781015	52795322	133	rs10131154	rs79104348	147.949	0.289549	0.001085	rs1495788	prostaglandin E receptor 2 [Source:HGNC Symbol;Acc:HGNC:9594]	Receptor for prostaglandin E2 (PGE2). The activity of this receptor is mediated by G(s) proteins that stimulate adenylate cyclase. The subsequent raise in intracellular cAMP is responsible for the relaxing effect of this receptor on smooth muscle.
PTGER3	1	71318035	71513491	213	rs12132277	rs9783035	322.412	0.0615843	0.002675	rs1536537	prostaglandin E receptor 3 [Source:HGNC Symbol;Acc:HGNC:9595]	Receptor for prostaglandin E2 (PGE2); the EP3 receptor may be involved in inhibition of gastric acid secretion, modulation of neurotransmitter release in central and peripheral neurons, inhibition of sodium and water reabsorption in kidney tubulus and contraction in uterine smooth muscle. The activity of this receptor can couple to both the inhibition of adenylate cyclase mediated by G-I proteins, and to an elevation of intracellular calcium. The various isoforms have identical ligand binding properties but can interact with different second messenger systems.
PTGER4	5	40680031	40693837	67	rs60730012	rs77394428	55.0338	0.637432	0.01282	rs72747957	prostaglandin E receptor 4 [Source:HGNC Symbol;Acc:HGNC:9596]	Receptor for prostaglandin E2 (PGE2). The activity of this receptor is mediated by G(s) proteins that stimulate adenylate cyclase. Has a relaxing effect on smooth muscle. May play an important role in regulating renal hemodynamics, intestinal epithelial transport, adrenal aldosterone secretion, and uterine function.
PTGES	9	132500614	132515344	165	rs7872770	rs7020809	125.709	0.806469	0.01613	rs72770228	prostaglandin E synthase [Source:HGNC Symbol;Acc:HGNC:9599]	Catalyzes the oxidoreduction of prostaglandin endoperoxide H2 (PGH2) to prostaglandin E2 (PGE2).
PTGES2	9	130882971	130890741	63	rs61572685	rs45497192	42.1308	0.845501	0.02132	rs11549260	prostaglandin E synthase 2 [Source:HGNC Symbol;Acc:HGNC:17822]	Isomerase that catalyzes the conversion of PGH2 into the more stable prostaglandin E2 (PGE2).
PTGES2-AS1	9	130890807	130892913	60	rs55965570	rs4837253	39.728	0.845213	0.02132	rs11549260	NA
PTGES3	12	57057124	57082192	58	rs12312913	rs118097433	263.315	6.52E-06	1.36E-06	rs3782232	prostaglandin E synthase 3 [Source:HGNC Symbol;Acc:HGNC:16049]	Cytosolic prostaglandin synthase that catalyzes the oxidoreduction of prostaglandin endoperoxide H2 (PGH2) to prostaglandin E2 (PGE2) (PubMed:10922363). Molecular chaperone that localizes to genomic response elements in a hormone-dependent manner and disrupts receptor-mediated transcriptional activation, by promoting disassembly of transcriptional regulatory complexes (PubMed:11274138, PubMed:12077419). Facilitates HIF alpha proteins hydroxylation via interaction with EGLN1/PHD2, leading to recruit EGLN1/PHD2 to the HSP90 pathway (PubMed:24711448).
PTGES3L	17	41120104	41132545	44	rs80279487	rs9904909	24.4566	0.924547	0.06859	rs62076407	prostaglandin E synthase 3 like [Source:HGNC Symbol;Acc:HGNC:43943]
PTGES3L-AARSD1	17	41102542	41132545	60	rs112269770	rs9904909	37.8463	0.892658	0.05893	rs72826982	PTGES3L-AARSD1 readthrough [Source:HGNC Symbol;Acc:HGNC:43946]	NA
PTGFR	1	78956727	79006386	99	rs576045	rs6424780	118.136	0.22805	0.001188	rs615681	prostaglandin F receptor [Source:HGNC Symbol;Acc:HGNC:9600]	Receptor for prostaglandin F2-alpha (PGF2-alpha). The activity of this receptor is mediated by G proteins which activate a phosphatidylinositol-calcium second messenger system. Initiates luteolysis in the corpus luteum (By similarity). Isoforms 2 to 7 do not bind PGF2-alpha but are proposed to modulate signaling by participating in variant receptor complexes; heterodimers between isoform 1 and isoform 5 are proposed to be a receptor for prostamides including the synthetic analog bimatoprost.
PTGFRN	1	117452688	117532972	149	rs72699104	rs12121509	133.658	0.575303	0.008396	rs2806878	prostaglandin F2 receptor inhibitor [Source:HGNC Symbol;Acc:HGNC:9601]	Inhibits the binding of prostaglandin F2-alpha (PGF2-alpha) to its specific FP receptor, by decreasing the receptor number rather than the affinity constant. Functional coupling with the prostaglandin F2-alpha receptor seems to occur.
PTGIR	19	47123724	47128354	115	rs8112661	rs874462	110.259	0.483419	0.01715	rs314659	prostaglandin I2 receptor [Source:HGNC Symbol;Acc:HGNC:9602]	Receptor for prostacyclin (prostaglandin I2 or PGI2). The activity of this receptor is mediated by G(s) proteins which activate adenylate cyclase.
PTGIS	20	48120410	48184707	185	rs113778844	rs489909	219.819	0.200251	0.0001216	rs491025	prostaglandin I2 synthase [Source:HGNC Symbol;Acc:HGNC:9603]	Catalyzes the isomerization of prostaglandin H2 to prostacyclin (= prostaglandin I2).
PTGR1	9	114312001	114362135	167	rs10980916	rs7019332	112.352	0.884412	0.01424	rs72748017	prostaglandin reductase 1 [Source:HGNC Symbol;Acc:HGNC:18429]	Functions as 15-oxo-prostaglandin 13-reductase and acts on 15-oxo-PGE1, 15-oxo-PGE2 and 15-oxo-PGE2-alpha. Has no activity towards PGE1, PGE2 and PGE2-alpha (By similarity). Catalyzes the conversion of leukotriene B4 into its biologically less active metabolite, 12-oxo-leukotriene B4. This is an initial and key step of metabolic inactivation of leukotriene B4.
PTGR2	14	74318533	74352168	86	rs17182600	rs140766443	179.955	0.0172037	0.000121	rs8011791	prostaglandin reductase 2 [Source:HGNC Symbol;Acc:HGNC:20149]	Functions as 15-oxo-prostaglandin 13-reductase and acts on 15-keto-PGE1, 15-keto-PGE2, 15-keto-PGE1-alpha and 15-keto-PGE2-alpha with highest activity towards 15-keto-PGE2. Overexpression represses transcriptional activity of PPARG and inhibits adipocyte differentiation.
PTGS1	9	125132808	125157982	107	rs140232279	rs73563194	104.111	0.471496	0.003765	rs72769719	prostaglandin-endoperoxide synthase 1 [Source:HGNC Symbol;Acc:HGNC:9604]	Converts arachidonate to prostaglandin H2 (PGH2), a committed step in prostanoid synthesis. Involved in the constitutive production of prostanoids in particular in the stomach and platelets. In gastric epithelial cells, it is a key step in the generation of prostaglandins, such as prostaglandin E2 (PGE2), which plays an important role in cytoprotection. In platelets, it is involved in the generation of thromboxane A2 (TXA2), which promotes platelet activation and aggregation, vasoconstriction and proliferation of vascular smooth muscle cells.
PTGS2	1	186640943	186649559	55	rs11799322	rs80129551	51.2568	0.513075	0.04117	rs114913591	prostaglandin-endoperoxide synthase 2 [Source:HGNC Symbol;Acc:HGNC:9605]	Converts arachidonate to prostaglandin H2 (PGH2), a committed step in prostanoid synthesis. Constitutively expressed in some tissues in physiological conditions, such as the endothelium, kidney and brain, and in pathological conditions, such as in cancer. PTGS2 is responsible for production of inflammatory prostaglandins. Up-regulation of PTGS2 is also associated with increased cell adhesion, phenotypic changes, resistance to apoptosis and tumor angiogenesis. In cancer cells, PTGS2 is a key step in the production of prostaglandin E2 (PGE2), which plays important roles in modulating motility, proliferation and resistance to apoptosis.
PTH	11	13513600	13517567	43	rs17453303	rs7943342	45.6843	0.353398	0.008615	rs190518753	parathyroid hormone [Source:HGNC Symbol;Acc:HGNC:9606]	PTH elevates calcium level by dissolving the salts in bone and preventing their renal excretion. Stimulates [1-14C]-2-deoxy-D-glucose (2DG) transport and glycogen synthesis in osteoblastic cells.
PTH1R	3	46919235	46945289	97	rs76506613	rs10461018	113.166	0.251483	0.004973	rs76506613	parathyroid hormone 1 receptor [Source:HGNC Symbol;Acc:HGNC:9608]	Receptor for parathyroid hormone and for parathyroid hormone-related peptide. The activity of this receptor is mediated by G proteins which activate adenylyl cyclase and also a phosphatidylinositol-calcium second messenger system.
PTH2	19	49925670	49926698	82	rs75747868	rs12973733	84.9722	0.385993	0.01299	rs7260434	parathyroid hormone 2 [Source:HGNC Symbol;Acc:HGNC:30828]	Plays a role as a potent and selective agonist of PTH2R resulting in adenyl cyclase activation and intracellular calcium levels elevation. Induces protein kinase C beta activation, recruitment of beta-arrestin and PTH2R internalization. May inhibit cell proliferation via its action on PTH2R activation. Neuropeptide which may also have a role in spermatogenesis. May activate nociceptors and nociceptive circuits.
PTH2R	2	209224568	209359231	121	rs13412043	rs113571794	73.1812	0.947081	0.02127	rs62193679	parathyroid hormone 2 receptor [Source:HGNC Symbol;Acc:HGNC:9609]	This is a specific receptor for parathyroid hormone. The activity of this receptor is mediated by G proteins which activate adenylyl cyclase. PTH2R may be responsible for PTH effects in a number of physiological systems. It may play a significant role in pancreatic function. PTH2R presence in neurons indicates that it may function as a neurotransmitter receptor.
PTHLH	12	28111016	28124916	118	rs11049218	rs7297051	103.593	0.575781	0.0131	rs79572503	parathyroid hormone like hormone [Source:HGNC Symbol;Acc:HGNC:9607]	Neuroendocrine peptide which is a critical regulator of cellular and organ growth, development, migration, differentiation and survival and of epithelial calcium ion transport. Regulates endochondral bone development and epithelial-mesenchymal interactions during the formation of the mammary glands and teeth. Required for skeletal homeostasis. Promotes mammary mesenchyme differentiation and bud outgrowth by modulating mesenchymal cell responsiveness to BMPs. Upregulates BMPR1A expression in the mammary mesenchyme and this increases the sensitivity of these cells to BMPs and allows them to respond to BMP4 in a paracrine and/or autocrine fashion. BMP4 signaling in the mesenchyme, in turn, triggers epithelial outgrowth and augments MSX2 expression, which causes the mammary mesenchyme to inhibit hair follicle formation within the nipple sheath (By similarity). Promotes colon cancer cell migration and invasion in an integrin alpha-6/beta-1-dependent manner through activation of Rac1.|Osteostatin is a potent inhibitor of osteoclastic bone resorption.
PTK2	8	141668480	142011412	206	rs884934	rs2053800	202.262	0.447606	0.005915	rs11166988	protein tyrosine kinase 2 [Source:HGNC Symbol;Acc:HGNC:9611]	Non-receptor protein-tyrosine kinase that plays an essential role in regulating cell migration, adhesion, spreading, reorganization of the actin cytoskeleton, formation and disassembly of focal adhesions and cell protrusions, cell cycle progression, cell proliferation and apoptosis. Required for early embryonic development and placenta development. Required for embryonic angiogenesis, normal cardiomyocyte migration and proliferation, and normal heart development. Regulates axon growth and neuronal cell migration, axon branching and synapse formation; required for normal development of the nervous system. Plays a role in osteogenesis and differentiation of osteoblasts. Functions in integrin signal transduction, but also in signaling downstream of numerous growth factor receptors, G-protein coupled receptors (GPCR), EPHA2, netrin receptors and LDL receptors. Forms multisubunit signaling complexes with SRC and SRC family members upon activation; this leads to the phosphorylation of additional tyrosine residues, creating binding sites for scaffold proteins, effectors and substrates. Regulates numerous signaling pathways. Promotes activation of phosphatidylinositol 3-kinase and the AKT1 signaling cascade. Promotes activation of MAPK1/ERK2, MAPK3/ERK1 and the MAP kinase signaling cascade. Promotes localized and transient activation of guanine nucleotide exchange factors (GEFs) and GTPase-activating proteins (GAPs), and thereby modulates the activity of Rho family GTPases. Signaling via CAS family members mediates activation of RAC1. Recruits the ubiquitin ligase MDM2 to P53/TP53 in the nucleus, and thereby regulates P53/TP53 activity, P53/TP53 ubiquitination and proteasomal degradation. Phosphorylates SRC; this increases SRC kinase activity. Phosphorylates ACTN1, ARHGEF7, GRB7, RET and WASL. Promotes phosphorylation of PXN and STAT1; most likely PXN and STAT1 are phosphorylated by a SRC family kinase that is recruited to autophosphorylated PTK2/FAK1, rather than by PTK2/FAK1 itself. Promotes phosphorylation of BCAR1; GIT2 and SHC1; this requires both SRC and PTK2/FAK1. Promotes phosphorylation of BMX and PIK3R1. Isoform 6 (FRNK) does not contain a kinase domain and inhibits PTK2/FAK1 phosphorylation and signaling. Its enhanced expression can attenuate the nuclear accumulation of LPXN and limit its ability to enhance serum response factor (SRF)-dependent gene transcription.
PTK2B	8	27168998	27316908	189	rs62502378	rs73227334	292.157	0.0516048	0.004529	rs7005866	protein tyrosine kinase 2 beta [Source:HGNC Symbol;Acc:HGNC:9612]	Non-receptor protein-tyrosine kinase that regulates reorganization of the actin cytoskeleton, cell polarization, cell migration, adhesion, spreading and bone remodeling. Plays a role in the regulation of the humoral immune response, and is required for normal levels of marginal B-cells in the spleen and normal migration of splenic B-cells. Required for normal macrophage polarization and migration towards sites of inflammation. Regulates cytoskeleton rearrangement and cell spreading in T-cells, and contributes to the regulation of T-cell responses. Promotes osteoclastic bone resorption; this requires both PTK2B/PYK2 and SRC. May inhibit differentiation and activity of osteoprogenitor cells. Functions in signaling downstream of integrin and collagen receptors, immune receptors, G-protein coupled receptors (GPCR), cytokine, chemokine and growth factor receptors, and mediates responses to cellular stress. Forms multisubunit signaling complexes with SRC and SRC family members upon activation; this leads to the phosphorylation of additional tyrosine residues, creating binding sites for scaffold proteins, effectors and substrates. Regulates numerous signaling pathways. Promotes activation of phosphatidylinositol 3-kinase and of the AKT1 signaling cascade. Promotes activation of NOS3. Regulates production of the cellular messenger cGMP. Promotes activation of the MAP kinase signaling cascade, including activation of MAPK1/ERK2, MAPK3/ERK1 and MAPK8/JNK1. Promotes activation of Rho family GTPases, such as RHOA and RAC1. Recruits the ubiquitin ligase MDM2 to P53/TP53 in the nucleus, and thereby regulates P53/TP53 activity, P53/TP53 ubiquitination and proteasomal degradation. Acts as a scaffold, binding to both PDPK1 and SRC, thereby allowing SRC to phosphorylate PDPK1 at 'Tyr-9, 'Tyr-373', and 'Tyr-376'. Promotes phosphorylation of NMDA receptors by SRC family members, and thereby contributes to the regulation of NMDA receptor ion channel activity and intracellular Ca(2+) levels. May also regulate potassium ion transport by phosphorylation of potassium channel subunits. Phosphorylates SRC; this increases SRC kinase activity. Phosphorylates ASAP1, NPHP1, KCNA2 and SHC1. Promotes phosphorylation of ASAP2, RHOU and PXN; this requires both SRC and PTK2/PYK2.
PTK6	20	62159775	62168723	220	rs113286701	rs160396	189.698	0.651464	0.004483	rs4809309	protein tyrosine kinase 6 [Source:HGNC Symbol;Acc:HGNC:9617]	Non-receptor tyrosine-protein kinase implicated in the regulation of a variety of signaling pathways that control the differentiation and maintenance of normal epithelia, as well as tumor growth. Function seems to be context dependent and differ depending on cell type, as well as its intracellular localization. A number of potential nuclear and cytoplasmic substrates have been identified. These include the RNA-binding proteins: KHDRBS1/SAM68, KHDRBS2/SLM1, KHDRBS3/SLM2 and SFPQ/PSF; transcription factors: STAT3 and STAT5A/B and a variety of signaling molecules: ARHGAP35/p190RhoGAP, PXN/paxillin, BTK/ATK, STAP2/BKS. Associates also with a variety of proteins that are likely upstream of PTK6 in various signaling pathways, or for which PTK6 may play an adapter-like role. These proteins include ADAM15, EGFR, ERBB2, ERBB3 and IRS4. In normal or non-tumorigenic tissues, PTK6 promotes cellular differentiation and apoptosis. In tumors PTK6 contributes to cancer progression by sensitizing cells to mitogenic signals and enhancing proliferation, anchorage-independent survival and migration/invasion. Association with EGFR, ERBB2, ERBB3 may contribute to mammary tumor development and growth through enhancement of EGF-induced signaling via BTK/AKT and PI3 kinase. Contributes to migration and proliferation by contributing to EGF-mediated phosphorylation of ARHGAP35/p190RhoGAP, which promotes association with RASA1/p120RasGAP, inactivating RhoA while activating RAS. EGF stimulation resulted in phosphorylation of PNX/Paxillin by PTK6 and activation of RAC1 via CRK/CrKII, thereby promoting migration and invasion. PTK6 activates STAT3 and STAT5B to promote proliferation. Nuclear PTK6 may be important for regulating growth in normal epithelia, while cytoplasmic PTK6 might activate oncogenic signaling pathways.|Isoform 2 inhibits PTK6 phosphorylation and PTK6 association with other tyrosine-phosphorylated proteins.
PTK7	6	43044005	43129458	127	rs143826345	rs62417518	80.2617	0.897279	0.01238	rs11753750	protein tyrosine kinase 7 (inactive) [Source:HGNC Symbol;Acc:HGNC:9618]	Inactive tyrosine kinase involved in Wnt signaling pathway. Component of both the non-canonical (also known as the Wnt/planar cell polarity signaling) and the canonical Wnt signaling pathway. Functions in cell adhesion, cell migration, cell polarity, proliferation, actin cytoskeleton reorganization and apoptosis. Has a role in embryogenesis, epithelial tissue organization and angiogenesis.
PTMA	2	232573234	232578250	107	rs35090034	rs80100565	85.6704	0.662901	0.002717	rs115743472	prothymosin alpha [Source:HGNC Symbol;Acc:HGNC:9623]	Prothymosin alpha may mediate immune function by conferring resistance to certain opportunistic infections.
PTMS	12	6875540	6880118	114	rs7313471	rs12229469	88.7657	0.728404	0.02015	rs11837225	parathymosin [Source:HGNC Symbol;Acc:HGNC:9629]	Parathymosin may mediate immune function by blocking the effect of prothymosin alpha which confers resistance to certain opportunistic infections.
PTN	7	136912091	137028546	179	rs833023	rs13222414	258.14	0.0736866	0.0005501	rs75521148	pleiotrophin [Source:HGNC Symbol;Acc:HGNC:9630]	Secreted growth factor that induces neurite outgrowth and which is mitogenic for fibroblasts, epithelial, and endothelial cells (PubMed:1768439, PubMed:1733956). Binds anaplastic lymphoma kinase (ALK) which induces MAPK pathway activation, an important step in the anti-apoptotic signaling of PTN and regulation of cell proliferation (PubMed:11278720). Binds to cell-surface target proteins via their chondroitin sulfate groups (PubMed:26896299). Down-regulates PTPRZ1 activity (PubMed:16814777).
PTOV1	19	50354415	50363999	110	rs10421754	rs117268160	280.357	0.00275189	2.31E-05	rs1290751	prostate tumor overexpressed 1 [Source:HGNC Symbol;Acc:HGNC:9632]	May activate transcription. Required for nuclear translocation of FLOT1. Promotes cell proliferation.
PTOV1-AS1	19	50341902	50354933	103	rs17370523	rs55853951	293.78	0.00185511	2.31E-05	rs1290751	PTOV1 antisense RNA 1 [Source:HGNC Symbol;Acc:HGNC:44174]	NA
PTP4A1	6	64281916	64293493	45	rs149168605	rs58016244	38.1269	0.612131	0.02085	rs183020370	protein tyrosine phosphatase type IVA, member 1 [Source:HGNC Symbol;Acc:HGNC:9634]	Protein tyrosine phosphatase which stimulates progression from G1 into S phase during mitosis. May play a role in the development and maintenance of differentiating epithelial tissues. Enhances cell proliferation, cell motility and invasive activity, and promotes cancer metastasis.
PTP4A2	1	32372021	32403988	92	rs12565681	rs57937291	133.704	0.0904299	0.01195	rs183554392	protein tyrosine phosphatase type IVA, member 2 [Source:HGNC Symbol;Acc:HGNC:9635]	Protein tyrosine phosphatase which stimulates progression from G1 into S phase during mitosis. Promotes tumors. Inhibits geranylgeranyl transferase type II activity by blocking the association between RABGGTA and RABGGTB.
PTP4A3	8	142431487	142442554	133	rs66918975	rs76282750	123.98	0.502992	0.001122	rs66918975	protein tyrosine phosphatase type IVA, member 3 [Source:HGNC Symbol;Acc:HGNC:9636]	NA
PTPDC1	9	96793075	96872138	103	rs9695457	rs116894929	195.257	0.0177091	5.26E-05	rs117223159	protein tyrosine phosphatase domain containing 1 [Source:HGNC Symbol;Acc:HGNC:30184]	May play roles in cilia formation and/or maintenance.
PTPLA	10	17631957	17659373	193	rs57023703	rs11254716	197.83	0.384178	6.11E-05	rs76059141	NA
PTPLAD1	15	65822826	65870693	53	rs352460	rs34917555	79.0131	0.0852643	0.001984	rs1865421	NA
PTPLAD2	9	21006364	21031635	107	rs4977850	rs2161948	59.3727	0.932317	0.06813	rs145846837	NA
PTPLB	3	123213362	123303924	117	rs56194151	rs1254401	73.374	0.933486	0.05328	rs188440971	NA
PTPMT1	11	47586981	47595013	50	rs117784947	rs3817335	48.4879	0.476177	0.01092	rs74445441	protein tyrosine phosphatase, mitochondrial 1 [Source:HGNC Symbol;Acc:HGNC:26965]	Lipid phosphatase which dephosphorylates phosphatidylglycerophosphate (PGP) to phosphatidylglycerol (PG). PGP is an essential intermediate in the biosynthetic pathway of cardiolipin, a mitochondrial-specific phospholipid regulating the membrane integrity and activities of the organelle. Has also been shown to display phosphatase activity toward phosphoprotein substrates, specifically mediates dephosphorylation of mitochondrial proteins, thereby playing an essential role in ATP production. Has probably a preference for proteins phosphorylated on Ser and/or Thr residues compared to proteins phosphorylated on Tyr residues. Probably involved in regulation of insulin secretion in pancreatic beta cells.
PTPN1	20	49126857	49201300	167	rs8183309	rs2426185	308.547	0.0137814	0.0004513	rs117307133	protein tyrosine phosphatase, non-receptor type 1 [Source:HGNC Symbol;Acc:HGNC:9642]	Tyrosine-protein phosphatase which acts as a regulator of endoplasmic reticulum unfolded protein response. Mediates dephosphorylation of EIF2AK3/PERK; inactivating the protein kinase activity of EIF2AK3/PERK. May play an important role in CKII- and p60c-src-induced signal transduction cascades. May regulate the EFNA5-EPHA3 signaling pathway which modulates cell reorganization and cell-cell repulsion. May also regulate the hepatocyte growth factor receptor signaling pathway through dephosphorylation of MET.
PTPN11	12	112856535	112947717	61	rs7296970	rs117972551	34.7778	0.918945	0.05695	rs75259664	protein tyrosine phosphatase, non-receptor type 11 [Source:HGNC Symbol;Acc:HGNC:9644]	Acts downstream of various receptor and cytoplasmic protein tyrosine kinases to participate in the signal transduction from the cell surface to the nucleus. Positively regulates MAPK signal transduction pathway (PubMed:28074573). Dephosphorylates GAB1, ARHGAP35 and EGFR (PubMed:28074573). Dephosphorylates ROCK2 at 'Tyr-722' resulting in stimulatation of its RhoA binding activity. Dephosphorylates CDC73 (PubMed:26742426).
PTPN12	7	77166772	77269388	112	rs142377179	rs56215603	432.492	5.89E-05	3.52E-05	rs10245582	protein tyrosine phosphatase, non-receptor type 12 [Source:HGNC Symbol;Acc:HGNC:9645]	Dephosphorylates a range of proteins, and thereby regulates cellular signaling cascades (PubMed:18559503). Dephosphorylates cellular tyrosine kinases, such as ERBB2 and PTK2B/PYK2, and thereby regulates signaling via ERBB2 and PTK2B/PYK2 (PubMed:17329398, PubMed:27134172). Selectively dephosphorylates ERBB2 phosphorylated at 'Tyr-1112', 'Tyr-1196', and/or 'Tyr-1248' (PubMed:27134172).
PTPN13	4	87515467	87736328	124	rs111462603	rs112077450	72.2578	0.941162	0.05988	rs111439066	protein tyrosine phosphatase, non-receptor type 13 [Source:HGNC Symbol;Acc:HGNC:9646]	Tyrosine phosphatase which regulates negatively FAS-induced apoptosis and NGFR-mediated pro-apoptotic signaling (PubMed:15611135). May regulate phosphoinositide 3-kinase (PI3K) signaling through dephosphorylation of PIK3R2 (PubMed:23604317).
PTPN14	1	214522038	214725024	313	rs12081918	rs17792674	350.098	0.271252	0.004324	rs6677050	protein tyrosine phosphatase, non-receptor type 14 [Source:HGNC Symbol;Acc:HGNC:9647]	Protein tyrosine phosphatase which may play a role in the regulation of lymphangiogenesis, cell-cell adhesion, cell-matrix adhesion, cell migration, cell growth and also regulates TGF-beta gene expression, thereby modulating epithelial-mesenchymal transition. Mediates beta-catenin dephosphorylation at adhesion junctions. Acts as a negative regulator of the oncogenic property of YAP, a downstream target of the hippo pathway, in a cell density-dependent manner. May function as a tumor suppressor.
PTPN18	2	131113579	131132982	54	rs13022580	rs185797272	73.7917	0.1422	0.007642	rs116516625	protein tyrosine phosphatase, non-receptor type 18 [Source:HGNC Symbol;Acc:HGNC:9649]	Differentially dephosphorylate autophosphorylated tyrosine kinases which are known to be overexpressed in tumor tissues.
PTPN2	18	12785476	12884334	197	rs2847246	rs7229406	202.825	0.397914	0.00518	rs35344391	protein tyrosine phosphatase, non-receptor type 2 [Source:HGNC Symbol;Acc:HGNC:9650]	Non-receptor type tyrosine-specific phosphatase that dephosphorylates receptor protein tyrosine kinases including INSR, EGFR, CSF1R, PDGFR. Also dephosphorylates non-receptor protein tyrosine kinases like JAK1, JAK2, JAK3, Src family kinases, STAT1, STAT3, STAT5A, STAT5B and STAT6 either in the nucleus or the cytoplasm. Negatively regulates numerous signaling pathways and biological processes like hematopoiesis, inflammatory response, cell proliferation and differentiation, and glucose homeostasis. Plays a multifaceted and important role in the development of the immune system. Functions in T-cell receptor signaling through dephosphorylation of FYN and LCK to control T-cells differentiation and activation. Dephosphorylates CSF1R, negatively regulating its downstream signaling and macrophage differentiation. Negatively regulates cytokine (IL2/interleukin-2 and interferon)-mediated signaling through dephosphorylation of the cytoplasmic kinases JAK1, JAK3 and their substrate STAT1, that propagate signaling downstream of the cytokine receptors. Also regulates the IL6/interleukin-6 and IL4/interleukin-4 cytokine signaling through dephosphorylation of STAT3 and STAT6 respectively. In addition to the immune system, it is involved in anchorage-dependent, negative regulation of EGF-stimulated cell growth. Activated by the integrin ITGA1/ITGB1, it dephosphorylates EGFR and negatively regulates EGF signaling. Dephosphorylates PDGFRB and negatively regulates platelet-derived growth factor receptor-beta signaling pathway and therefore cell proliferation. Negatively regulates tumor necrosis factor-mediated signaling downstream via MAPK through SRC dephosphorylation. May also regulate the hepatocyte growth factor receptor signaling pathway through dephosphorylation of the hepatocyte growth factor receptor MET. Plays also an important role in glucose homeostasis. For instance, negatively regulates the insulin receptor signaling pathway through the dephosphorylation of INSR and control gluconeogenesis and liver glucose production through negative regulation of the IL6 signaling pathways. Finally, it negatively regulates prolactin-mediated signaling pathway through dephosphorylation of STAT5A and STAT5B. May also bind DNA.
PTPN20B	10	46550122	46641003	1	rs111209251	rs9422224	1.03837	0.309697	0.3082	rs111209251	NA
PTPN20B_dup_1	10	48737041	48827924	4	rs4929834	rs9422339	2.08595	0.702638	0.2639	rs116596989	NA
PTPN21	14	88932121	89021123	75	rs74071851	rs34947405	75.667	0.408467	0.002748	rs140206189	protein tyrosine phosphatase, non-receptor type 21 [Source:HGNC Symbol;Acc:HGNC:9651]
PTPN22	1	114356432	114414375	74	rs1935836	rs11811771	67.9749	0.520863	0.01477	rs2257036	protein tyrosine phosphatase, non-receptor type 22 [Source:HGNC Symbol;Acc:HGNC:9652]	Acts as negative regulator of T-cell receptor (TCR) signaling by direct dephosphorylation of the Src family kinases LCK and FYN, ITAMs of the TCRz/CD3 complex, as well as ZAP70, VAV, VCP and other key signaling molecules (PubMed:16461343, PubMed:18056643). Associates with and probably dephosphorylates CBL. Dephosphorylates LCK at its activating 'Tyr-394' residue (PubMed:21719704). Dephosphorylates ZAP70 at its activating 'Tyr-493' residue (PubMed:16461343). Dephosphorylates the immune system activator SKAP2 (PubMed:21719704). Positively regulates toll-like receptor (TLR)-induced type 1 interferon production (PubMed:23871208). Promotes host antiviral responses mediated by type 1 interferon (By similarity). Regulates NOD2-induced pro-inflammatory cytokine secretion and autophagy (PubMed:23991106).
PTPN23	3	47422490	47454931	39	rs143151265	rs6792488	51.2399	0.163053	0.007354	rs77833543	protein tyrosine phosphatase, non-receptor type 23 [Source:HGNC Symbol;Acc:HGNC:14406]	Plays a role in sorting of endocytic ubiquitinated cargos into multivesicular bodies (MVBs) via its interaction with the ESCRT-I complex (endosomal sorting complex required for transport I), and possibly also other ESCRT complexes. May act as a negative regulator of Ras-mediated mitogenic activity. Plays a role in ciliogenesis.
PTPN3	9	112137973	112260593	200	rs7026940	rs1541085	154.188	0.766818	0.01929	rs74821345	protein tyrosine phosphatase, non-receptor type 3 [Source:HGNC Symbol;Acc:HGNC:9655]	May act at junctions between the membrane and the cytoskeleton. Possesses tyrosine phosphatase activity.
PTPN4	2	120517206	120742474	142	rs7605263	rs7556823	136.274	0.47598	0.01045	rs112264557	protein tyrosine phosphatase, non-receptor type 4 [Source:HGNC Symbol;Acc:HGNC:9656]	May act at junctions between the membrane and the cytoskeleton.
PTPN5	11	18749474	18814268	258	rs11822717	rs10833003	307.668	0.188213	0.001902	rs56282775	protein tyrosine phosphatase, non-receptor type 5 [Source:HGNC Symbol;Acc:HGNC:9657]	May regulate the activity of several effector molecules involved in synaptic plasticity and neuronal cell survival, including MAPKs, Src family kinases and NMDA receptors.
PTPN7	1	202116140	202130716	182	rs4275508	rs149491786	231.779	0.133891	0.00422	rs61347119	protein tyrosine phosphatase, non-receptor type 7 [Source:HGNC Symbol;Acc:HGNC:9659]	Protein phosphatase that acts preferentially on tyrosine-phosphorylated MAPK1. Plays a role in the regulation of T and B-lymphocyte development and signal transduction.
PTPN9	15	75759461	75871632	65	rs12148352	rs8037089	106.681	0.0438662	5.53E-06	rs147706074	protein tyrosine phosphatase, non-receptor type 9 [Source:HGNC Symbol;Acc:HGNC:9661]	Protein-tyrosine phosphatase that could participate in the transfer of hydrophobic ligands or in functions of the Golgi apparatus.
PTPRA	20	2844840	3019315	203	rs215560	rs144565488	221.142	0.314226	0.0007228	rs73086697	protein tyrosine phosphatase, receptor type A [Source:HGNC Symbol;Acc:HGNC:9664]
PTPRB	12	70910631	71031220	255	rs1988017	rs12582198	225.906	0.646488	0.01309	rs59083481	protein tyrosine phosphatase, receptor type B [Source:HGNC Symbol;Acc:HGNC:9665]	Plays an important role in blood vessel remodeling and angiogenesis. Not necessary for the initial formation of blood vessels, but is essential for their maintenance and remodeling. Can induce dephosphorylation of TEK/TIE2, CDH5/VE-cadherin and KDR/VEGFR-2. Regulates angiopoietin-TIE2 signaling in endothelial cells. Acts as a negative regulator of TIE2, and controls TIE2 driven endothelial cell proliferation, which in turn affects blood vessel remodeling during embryonic development and determines blood vessel size during perinatal growth. Essential for the maintenance of endothelial cell contact integrity and for the adhesive function of VE-cadherin in endothelial cells and this requires the presence of plakoglobin.
PTPRC	1	198608097	198726605	160	rs34571467	rs9660492	186.79	0.248246	0.0006353	rs61829680	protein tyrosine phosphatase, receptor type C [Source:HGNC Symbol;Acc:HGNC:9666]	Protein tyrosine-protein phosphatase required for T-cell activation through the antigen receptor. Acts as a positive regulator of T-cell coactivation upon binding to DPP4. The first PTPase domain has enzymatic activity, while the second one seems to affect the substrate specificity of the first one. Upon T-cell activation, recruits and dephosphorylates SKAP1 and FYN. Dephosphorylates LYN, and thereby modulates LYN activity.
PTPRCAP	11	67202980	67205153	50	rs61891590	rs10896176	84.9784	0.0436231	0.004875	rs61889867	protein tyrosine phosphatase, receptor type C associated protein [Source:HGNC Symbol;Acc:HGNC:9667]
PTPRD	9	8314245	10612723	3628	rs10976892	rs10756090	3758.6	0.352719	0.0001136	rs2484744	protein tyrosine phosphatase, receptor type D [Source:HGNC Symbol;Acc:HGNC:9668]	NA
PTPRD-AS2	9	10613205	10620420	171	rs76212567	rs75124051	221.273	0.164393	0.0007961	rs111580101	PTPRD antisense RNA 2 (head to head) [Source:HGNC Symbol;Acc:HGNC:49754]	NA
PTPRE	10	129705324	129884164	449	rs57828241	rs2387326	536.724	0.16461	0.0004546	rs117964477	protein tyrosine phosphatase, receptor type E [Source:HGNC Symbol;Acc:HGNC:9669]	Isoform 1 plays a critical role in signaling transduction pathways and phosphoprotein network topology in red blood cells. May play a role in osteoclast formation and function.|Isoform 2 acts as a negative regulator of insulin receptor (IR) signaling in skeletal muscle. Regulates insulin-induced tyrosine phosphorylation of insulin receptor (IR) and insulin receptor substrate 1 (IRS-1), phosphorylation of protein kinase B and glycogen synthase kinase-3 and insulin induced stimulation of glucose uptake.|Isoform 1 and isoform 2 act as a negative regulator of FceRI-mediated signal transduction leading to cytokine production and degranulation, most likely by acting at the level of SYK to affect downstream events such as phosphorylation of SLP76 and LAT and mobilization of Ca(2+).
PTPRF	1	43996546	44089343	109	rs145421035	rs586339	89.8396	0.615933	0.03956	rs58859557	protein tyrosine phosphatase, receptor type F [Source:HGNC Symbol;Acc:HGNC:9670]	Possible cell adhesion receptor. It possesses an intrinsic protein tyrosine phosphatase activity (PTPase) and dephosphorylates EPHA2 regulating its activity.|The first PTPase domain has enzymatic activity, while the second one seems to affect the substrate specificity of the first one.
PTPRG	3	61547242	62280573	930	rs6445219	rs67797616	916.448	0.495595	0.0004666	rs1713534	protein tyrosine phosphatase, receptor type G [Source:HGNC Symbol;Acc:HGNC:9671]	Possesses tyrosine phosphatase activity.
PTPRG-AS1	3	62247493	62304622	128	rs17685418	rs6445264	99.8166	0.669227	0.02566	rs562816064	PTPRG antisense RNA 1 [Source:HGNC Symbol;Acc:HGNC:44638]	NA
PTPRH	19	55692614	55720874	204	rs80193247	rs11669468	266.942	0.113281	0.002831	rs79230796	protein tyrosine phosphatase, receptor type H [Source:HGNC Symbol;Acc:HGNC:9672]	Protein phosphatase that may contribute to contact inhibition of cell growth and motility by mediating the dephosphorylation of focal adhesion-associated substrates and thus negatively regulating integrin-promoted signaling processes. Induces apoptotic cell death by at least two distinct mechanisms: inhibition of cell survival signaling mediated by PI 3-kinase, Akt, and ILK and activation of a caspase-dependent proapoptotic pathway. Inhibits the basal activity of LCK and its activation in response to TCR stimulation and TCR-induced activation of MAP kinase and surface expression of CD69. Inhibits TCR-induced tyrosine phosphorylation of LAT and ZAP70. Inhibits both basal activity of DOK1 and its CD2-induced tyrosine phosphorylation. Induces dephosphorylation of BCAR1, focal adhesion kinase and SRC. Reduces migratory activity of activity of Jurkat cells. Reduces tyrosine phosphorylation of CEACAM20 and thereby contributes to suppress the intestinal immune response CEACAM20.
PTPRJ	11	48002109	48192394	151	rs1228022	rs117724975	117.518	0.741314	0.02052	rs35284765	protein tyrosine phosphatase, receptor type J [Source:HGNC Symbol;Acc:HGNC:9673]	Tyrosine phosphatase which dephosphorylates or contributes to the dephosphorylation of CTNND1, FLT3, PDGFRB, MET, RET (variant MEN2A), KDR, LYN, SRC, MAPK1, MAPK3, EGFR, TJP1, OCLN, PIK3R1 and PIK3R2. Plays a role in cell adhesion, migration, proliferation and differentiation. Involved in vascular development. Regulator of macrophage adhesion and spreading. Positively affects cell-matrix adhesion. Positive regulator of platelet activation and thrombosis. Negative regulator of cell proliferation. Negative regulator of PDGF-stimulated cell migration; through dephosphorylation of PDGFR. Positive regulator of endothelial cell survival, as well as of VEGF-induced SRC and AKT activation; through KDR dephosphorylation. Negative regulator of EGFR signaling pathway; through EGFR dephosphorylation. Enhances the barrier function of epithelial junctions during reassembly. Negatively regulates T-cell receptor (TCR) signaling. Upon T-cell TCR activation, it is up-regulated and excluded from the immunological synapses, while upon T-cell-antigen presenting cells (APC) disengagement, it is no longer excluded and can dephosphorylate PLCG1 and LAT to down-regulate prolongation of signaling.
PTPRK	6	128289923	128841819	348	rs699417	rs78047962	470.836	0.0549697	0.0008577	rs117469999	protein tyrosine phosphatase, receptor type K [Source:HGNC Symbol;Acc:HGNC:9674]	Regulation of processes involving cell contact and adhesion such as growth control, tumor invasion, and metastasis. Negative regulator of EGFR signaling pathway. Forms complexes with beta-catenin and gamma-catenin/plakoglobin. Beta-catenin may be a substrate for the catalytic activity of PTPRK/PTP-kappa.
PTPRM	18	7567313	8406859	859	rs561172	rs144079273	776.846	0.709599	0.003571	rs72916852	protein tyrosine phosphatase, receptor type M [Source:HGNC Symbol;Acc:HGNC:9675]	Involved in cell-cell adhesion through homophilic interactions. May play a key role in signal transduction and growth control.
PTPRN	2	220154344	220174295	100	rs73991428	rs73083204	88.2751	0.550264	0.001165	rs115741472	protein tyrosine phosphatase, receptor type N [Source:HGNC Symbol;Acc:HGNC:9676]	Plays a role in vesicle-mediated secretory processes (PubMed:24843546). Required for normal accumulation of secretory vesicles in hippocampus, pituitary and pancreatic islets (By similarity). Required for the accumulation of normal levels of insulin-containing vesicles and preventing their degradation (PubMed:24843546). Plays a role in insulin secretion in response to glucose stimuli (PubMed:24843546). Required for normal accumulation of the neurotransmitters norepinephrine, dopamine and serotonin in the brain (By similarity). In females, but not in males, required for normal accumulation and secretion of pituitary hormones, such as luteinizing hormone (LH) and follicle-stimulating hormone (FSH) (By similarity). Required to maintain normal levels of renin expression and renin release (By similarity). Seems to lack intrinsic enzyme activity (By similarity). May regulate catalytic active protein-tyrosine phosphatases such as PTPRA through dimerization.|ICA512-transmembrane fragment: ICA512-TMF regulates dynamics and exocytosis of insulin secretory granules (SGs); binding of ICA512-TMF to SNTB2/beta-2-syntrophin is proposed to restrain SGs mobility and exocytosis by tethering them to the actin cytoskeleton depending on UTRN; the function is inhibited by cytoplasmic ICA512-CFF dimerizing with ICA512-TMF and displacing SNTB2.|ICA512-cleaved cytosolic fragment: ICA512-CCF translocated to the nucleus promotes expression of insulin and other granule-related genes; the function implicates binding to and regulating activity of STAT5B probably by preventing its dephosphorylation and potentially by inducing its sumoylation by recruiting PIAS4 (PubMed:15596545, PubMed:16622421, PubMed:18178618). Enhances pancreatic beta-cell proliferation by converging with signaling by STAT5B and STAT3 (PubMed:15596545, PubMed:16622421, PubMed:18178618). ICA512-CCF located in the cytoplasm regulates dynamics and exocytosis of insulin secretory granules (SGs) by dimerizing with ICA512-TMF and displacing SNTB2 thus enhancing SGs mobility and exocytosis (PubMed:18824546, PubMed:20886068).
PTPRN2	7	157331749	158380482	1392	rs79593883	rs62478285	1494.77	0.274069	0.001873	rs11767201	protein tyrosine phosphatase, receptor type N2 [Source:HGNC Symbol;Acc:HGNC:9677]	Plays a role in vesicle-mediated secretory processes. Required for normal accumulation of secretory vesicles in hippocampus, pituitary and pancreatic islets. Required for the accumulation of normal levels of insulin-containing vesicles and preventing their degradation. Plays a role in insulin secretion in response to glucose stimuli. Required for normal accumulation of the neurotransmitters norepinephrine, dopamine and serotonin in the brain. In females, but not in males, required for normal accumulation and secretion of pituitary hormones, such as luteinizing hormone (LH) and follicle-stimulating hormone (FSH) (By similarity). Required to maintain normal levels of renin expression and renin release (By similarity). May regulate catalytic active protein-tyrosine phosphatases such as PTPRA through dimerization (By similarity). Has phosphatidylinositol phosphatase activity; the PIPase activity is involved in its ability to regulate insulin secretion. Can dephosphorylate phosphatidylinositol 4,5-biphosphate (PI(4,5)P2), phosphatidylinositol 5-phosphate and phosphatidylinositol 3-phosphate (By similarity). Regulates PI(4,5)P2 level in the plasma membrane and localization of cofilin at the plasma membrane and thus is indirectly involved in regulation of actin dynamics related to cell migration and metastasis; upon hydrolyzation of PI(4,5)P2 cofilin is released from the plasma membrane and acts in the cytoplasm in severing F-actin filaments (PubMed:26620550).
PTPRO	12	15475190	15751265	204	rs73055272	rs61908095	256.274	0.143716	0.009885	rs10846190	protein tyrosine phosphatase, receptor type O [Source:HGNC Symbol;Acc:HGNC:9678]	Possesses tyrosine phosphatase activity. Plays a role in regulating the glomerular pressure/filtration rate relationship through an effect on podocyte structure and function.
PTPRQ	12	80838125	81073968	195	rs2598529	rs7961702	187.159	0.511519	0.004783	rs11519621	protein tyrosine phosphatase, receptor type Q [Source:HGNC Symbol;Acc:HGNC:9679]	Phosphatidylinositol phosphatase required for auditory function. May act by regulating the level of phosphatidylinositol 4,5-bisphosphate (PIP2) level in the basal region of hair bundles. Can dephosphorylate a broad range of phosphatidylinositol phosphates, including phosphatidylinositol 3,4,5-trisphosphate and most phosphatidylinositol monophosphates and diphosphates. Phosphate can be hydrolyzed from the D3 and D5 positions in the inositol ring. Has low tyrosine-protein phosphatase activity; however, the relevance of such activity in vivo is unclear. Plays an important role in adipogenesis of mesenchymal stem cells (MSCs). Regulates the phosphorylation state of AKT1 by suppressing the phosphatidylinositol 3,4,5-trisphosphate (PIP3) level in MSCs and preadipocyte cells.
PTPRR	12	71031852	71314584	371	rs7311199	rs12303957	369.912	0.457399	0.002653	rs12822996	protein tyrosine phosphatase, receptor type R [Source:HGNC Symbol;Acc:HGNC:9680]	Sequesters mitogen-activated protein kinases (MAPKs) such as MAPK1, MAPK3 and MAPK14 in the cytoplasm in an inactive form. The MAPKs bind to a dephosphorylated kinase interacting motif, phosphorylation of which by the protein kinase A complex releases the MAPKs for activation and translocation into the nucleus.
PTPRS	19	5205518	5340814	420	rs13344607	rs77335431	485.769	0.21863	0.0007102	rs117634883	protein tyrosine phosphatase, receptor type S [Source:HGNC Symbol;Acc:HGNC:9681]	Cell surface receptor that binds to glycosaminoglycans, including chondroitin sulfate proteoglycans and heparan sulfate proteoglycan (PubMed:21454754). Binding to chondroitin sulfate and heparan sulfate proteoglycans has opposite effects on PTPRS oligomerization and regulation of neurite outgrowth. Contributes to the inhibition of neurite and axonal outgrowth by chondroitin sulfate proteoglycans, also after nerve transection. Plays a role in stimulating neurite outgrowth in response to the heparan sulfate proteoglycan GPC2. Required for normal brain development, especially for normal development of the pituitary gland and the olfactory bulb. Functions as tyrosine phosphatase (PubMed:8524829). Mediates dephosphorylation of NTRK1, NTRK2 and NTRK3 (By similarity). Plays a role in down-regulation of signaling cascades that lead to the activation of Akt and MAP kinases (By similarity). Down-regulates TLR9-mediated activation of NF-kappa-B, as well as production of TNF, interferon alpha and interferon beta (PubMed:26231120).
PTPRT	20	40701391	41818557	1315	rs6029933	rs60038425	1722.95	0.0256558	0.0001177	rs6130109	protein tyrosine phosphatase, receptor type T [Source:HGNC Symbol;Acc:HGNC:9682]	May be involved in both signal transduction and cellular adhesion in the CNS.
PTPRU	1	29563027	29653325	153	rs12046213	rs12089820	151.961	0.442932	0.000421	rs35403596	protein tyrosine phosphatase, receptor type U [Source:HGNC Symbol;Acc:HGNC:9683]	Tyrosine-protein phosphatase which dephosphorylates CTNNB1. Regulates CTNNB1 function both in cell adhesion and signaling. May function in cell proliferation and migration and play a role in the maintenance of epithelial integrity. May play a role in megakaryocytopoiesis.
PTPRVP	1	202137178	202158577	173	rs113989504	rs72748706	188.615	0.311947	0.004425	rs114547189	NA
PTPRZ1	7	121513158	121702090	170	rs58748383	rs279674	195.117	0.262771	0.01685	rs78476825	protein tyrosine phosphatase, receptor type Z1 [Source:HGNC Symbol;Acc:HGNC:9685]	Protein tyrosine phosphatase that negatively regulates oligodendrocyte precursor proliferation in the embryonic spinal cord. Required for normal differentiation of the precursor cells into mature, fully myelinating oligodendrocytes. May play a role in protecting oligondendrocytes against apoptosis. May play a role in the establishment of contextual memory, probably via the dephosphorylation of proteins that are part of important signaling cascades.
PTRF	17	40554466	40575338	71	rs79797870	rs34807589	108.925	0.0890594	0.01091	rs12938897	NA
PTRH1	9	130476226	130477936	57	rs55868188	rs10739696	81.6455	0.116494	0.006423	rs118071802	peptidyl-tRNA hydrolase 1 homolog [Source:HGNC Symbol;Acc:HGNC:27039]
PTRH2	17	57774666	57784856	51	rs8071749	rs2333562	40.0579	0.708624	0.06029	rs113042482	peptidyl-tRNA hydrolase 2 [Source:HGNC Symbol;Acc:HGNC:24265]	The natural substrate for this enzyme may be peptidyl-tRNAs which drop off the ribosome during protein synthesis.|Promotes caspase-independent apoptosis by regulating the function of two transcriptional regulators, AES and TLE1.
PTRHD1	2	25013135	25016251	81	rs56186499	rs56207248	61.6359	0.642319	0.004067	rs78831170	peptidyl-tRNA hydrolase domain containing 1 [Source:HGNC Symbol;Acc:HGNC:33782]
PTS	11	112097087	112104695	58	rs11214112	rs75907873	74.6272	0.178542	0.01182	rs1972421	6-pyruvoyltetrahydropterin synthase [Source:HGNC Symbol;Acc:HGNC:9689]	Involved in the biosynthesis of tetrahydrobiopterin, an essential cofactor of aromatic amino acid hydroxylases. Catalyzes the transformation of 7,8-dihydroneopterin triphosphate into 6-pyruvoyl tetrahydropterin.
PTTG1	5	159848813	159855751	117	rs55808102	rs3096020	110.874	0.494952	0.009325	rs4921289	pituitary tumor-transforming 1 [Source:HGNC Symbol;Acc:HGNC:9690]	Regulatory protein, which plays a central role in chromosome stability, in the p53/TP53 pathway, and DNA repair. Probably acts by blocking the action of key proteins. During the mitosis, it blocks Separase/ESPL1 function, preventing the proteolysis of the cohesin complex and the subsequent segregation of the chromosomes. At the onset of anaphase, it is ubiquitinated, conducting to its destruction and to the liberation of ESPL1. Its function is however not limited to a blocking activity, since it is required to activate ESPL1. Negatively regulates the transcriptional activity and related apoptosis activity of TP53. The negative regulation of TP53 may explain the strong transforming capability of the protein when it is overexpressed. May also play a role in DNA repair via its interaction with Ku, possibly by connecting DNA damage-response pathways with sister chromatid separation.
PTTG1IP	21	46269499	46293818	201	rs4818734	rs57894530	282.026	0.0909801	0.0009054	rs235310	PTTG1 interacting protein [Source:HGNC Symbol;Acc:HGNC:13524]	May facilitate PTTG1 nuclear translocation.
PTTG2	4	37962055	37962631	130	rs2925954	rs62298553	139.971	0.340712	0.01248	rs6531599	pituitary tumor-transforming 2 [Source:HGNC Symbol;Acc:HGNC:9691]
PTTG3P	8	67679631	67680240	37	rs112416971	rs139133388	51.9938	0.126714	0.03078	rs73691582	NA
PTX3	3	157154579	157161417	70	rs114282923	rs973207	83.3062	0.229	0.0147	rs112653529	pentraxin 3 [Source:HGNC Symbol;Acc:HGNC:9692]	Plays a role in the regulation of innate resistance to pathogens, inflammatory reactions, possibly clearance of self-components and female fertility.
PTX4	16	1535939	1538468	235	rs77434805	rs8051295	345.578	0.0686737	1.87E-05	rs145848695	pentraxin 4 [Source:HGNC Symbol;Acc:HGNC:14171]
PUF60	8	144898513	144911556	123	rs7829793	rs4074834	174.23	0.102066	0.006512	rs11778462	poly(U) binding splicing factor 60 [Source:HGNC Symbol;Acc:HGNC:17042]	NA
PUM1	1	31404352	31538564	118	rs6664906	rs68087759	76.6504	0.91009	0.04107	rs116679227	pumilio RNA binding family member 1 [Source:HGNC Symbol;Acc:HGNC:14957]	Sequence-specific RNA-binding protein that acts as a post-transcriptional repressor by binding the 3'-UTR of mRNA targets. Binds to an RNA consensus sequence, the Pumilio Response Element (PRE), 5'-UGUANAUA-3', that is related to the Nanos Response Element (NRE) (PubMed:21572425, PubMed:18328718, PubMed:21653694, PubMed:21397187). Mediates post-transcriptional repression of transcripts via different mechanisms: acts via direct recruitment of the CCR4-POP2-NOT deadenylase leading to translational inhibition and mRNA degradation (PubMed:22955276). Also mediates deadenylation-independent repression by promoting accessibility of miRNAs (PubMed:18776931, PubMed:20818387, PubMed:20860814, PubMed:22345517). Following growth factor stimulation, phosphorylated and binds to the 3'-UTR of CDKN1B/p27 mRNA, inducing a local conformational change that exposes miRNA-binding sites, promoting association of miR-221 and miR-222, efficient suppression of CDKN1B/p27 expression, and rapid entry to the cell cycle (PubMed:20818387). Acts as a post-transcriptional repressor of E2F3 mRNAs by binding to its 3'-UTR and facilitating miRNA regulation (PubMed:22345517). Represses a program of genes necessary to maintain genomic stability such as key mitotic, DNA repair and DNA replication factors. Its ability to repress those target mRNAs is regulated by the lncRNA NORAD (non-coding RNA activated by DNA damage) which, due to its high abundance and multitude of PUMILIO binding sites, is able to sequester a significant fraction of PUM1 and PUM2 in the cytoplasm (PubMed:26724866). Involved in neuronal functions by regulating ATXN1 mRNA levels: acts by binding to the 3'-UTR of ATXN1 transcripts, leading to their down-regulation independently of the miRNA machinery (PubMed:25768905). Plays a role in cytoplasmic sensing of viral infection (PubMed:25340845). In testis, acts as a post-transcriptional regulator of spermatogenesis by binding to the 3'-UTR of mRNAs coding for regulators of p53/TP53. Involved in embryonic stem cell renewal by facilitating the exit from the ground state: acts by targeting mRNAs coding for naive pluripotency transcription factors and accelerates their down-regulation at the onset of differentiation.
PUM2	2	20448452	20550611	143	rs11895809	rs10195745	182.397	0.176146	0.000809	rs114259999	pumilio RNA binding family member 2 [Source:HGNC Symbol;Acc:HGNC:14958]	Sequence-specific RNA-binding protein that acts as a post-transcriptional repressor by binding the 3'-UTR of mRNA targets. Binds to an RNA consensus sequence, the Pumilio Response Element (PRE), 5'-UGUANAUA-3', that is related to the Nanos Response Element (NRE) (, PubMed:21397187). Mediates post-transcriptional repression of transcripts via different mechanisms: acts via direct recruitment of the CCR4-POP2-NOT deadenylase leading to translational inhibition and mRNA degradation (PubMed:22955276). Also mediates deadenylation-independent repression by promoting accessibility of miRNAs (PubMed:18776931, PubMed:22345517). Acts as a post-transcriptional repressor of E2F3 mRNAs by binding to its 3'-UTR and facilitating miRNA regulation (PubMed:22345517). Plays a role in cytoplasmic sensing of viral infection (PubMed:25340845). Represses a program of genes necessary to maintain genomic stability such as key mitotic, DNA repair and DNA replication factors. Its ability to repress those target mRNAs is regulated by the lncRNA NORAD (non-coding RNA activated by DNA damage) which, due to its high abundance and multitude of PUMILIO binding sites, is able to sequester a significant fraction of PUM1 and PUM2 in the cytoplasm (PubMed:26724866). May regulate DCUN1D3 mRNA levels (PubMed:25349211). May support proliferation and self-renewal of stem cells.
PURA	5	139493707	139499001	41	rs186800456	rs156080	40.7141	0.417764	0.03722	rs249616	purine rich element binding protein A [Source:HGNC Symbol;Acc:HGNC:9701]	This is a probable transcription activator that specifically binds the purine-rich single strand of the PUR element located upstream of the MYC gene. May play a role in the initiation of DNA replication and in recombination.
PURB	7	44915891	44924984	77	rs62460516	rs9918552	96.7331	0.199171	0.01425	rs192878660	purine rich element binding protein B [Source:HGNC Symbol;Acc:HGNC:9702]	Has capacity to bind repeated elements in single-stranded DNA such as the purine-rich single strand of the PUR element located upstream of the MYC gene. Plays a role in the control of vascular smooth muscle (VSM) alpha-actin gene transcription as repressor in myoblasts and fibroblasts. Participates in transcriptional and translational regulation of alpha-MHC expression in cardiac myocytes by binding to the purine-rich negative regulatory (PNR) element. Modulates constitutive liver galectin-3 gene transcription by binding to its promoter. May play a role in the dendritic transport of a subset of mRNAs.
PURG	8	30853320	30891231	91	rs60440912	rs2113949	119.704	0.162341	0.009335	rs62506068	purine rich element binding protein G [Source:HGNC Symbol;Acc:HGNC:17930]
PUS1	12	132413744	132428406	79	rs144151879	rs11246889	76.822	0.450347	0.0004472	rs56322627	pseudouridylate synthase 1 [Source:HGNC Symbol;Acc:HGNC:15508]	Converts specific uridines to PSI in a number of tRNA substrates. Acts on positions 27/28 in the anticodon stem and also positions 34 and 36 in the anticodon of an intron containing tRNA. Involved in regulation of nuclear receptor activity possibly through pseudouridylation of SRA1 RNA.
PUS10	2	61167547	61245365	116	rs12713428	rs1177279	101.188	0.58617	0.004449	rs116420235	pseudouridylate synthase 10 [Source:HGNC Symbol;Acc:HGNC:26505]	Pseudouridylate synthases catalyze pseudouridination of structural RNAs, including transfer, ribosomal, and splicing RNAs. PUS10 catalyzes the formation of the universal psi55 in the GC loop of transfer RNAs (Probable). Modulator of TRAIL-induced cell death via activation of procaspase 8 and BID cleavage. Required for the progression of the apoptotic signal through intrinsic mitochondrial cell death.
PUS3	11	125763379	125773116	117	rs1941382	rs73019359	90.5433	0.713309	0.04472	rs576598	pseudouridylate synthase 3 [Source:HGNC Symbol;Acc:HGNC:25461]	Formation of pseudouridine at position 39 in the anticodon stem and loop of transfer RNAs.
PUS7	7	105096959	105162685	143	rs145825903	rs73192153	185.417	0.147819	0.0006339	rs113664952	pseudouridylate synthase 7 [Source:HGNC Symbol;Acc:HGNC:26033]
PUS7L	12	44122409	44152620	79	rs75371262	rs10880570	95.8479	0.233592	0.003457	rs112321143	pseudouridylate synthase 7 like [Source:HGNC Symbol;Acc:HGNC:25276]
PUSL1	1	1243993	1247057	91	rs77131666	rs2765024	114.861	0.189262	0.0104	rs11260579	pseudouridylate synthase like 1 [Source:HGNC Symbol;Acc:HGNC:26914]
PVALB	22	37196744	37215517	130	rs2592959	rs2284029	111.268	0.677662	0.01452	rs2213428	parvalbumin [Source:HGNC Symbol;Acc:HGNC:9704]	In muscle, parvalbumin is thought to be involved in relaxation after contraction. It binds two calcium ions.
PVR	19	45147097	45169428	148	rs1661197	rs57172082	171.156	0.251375	0.005803	rs139518170	poliovirus receptor [Source:HGNC Symbol;Acc:HGNC:9705]	Mediates NK cell adhesion and triggers NK cell effector functions. Binds two different NK cell receptors: CD96 and CD226. These interactions accumulates at the cell-cell contact site, leading to the formation of a mature immunological synapse between NK cell and target cell. This may trigger adhesion and secretion of lytic granules and IFN-gamma and activate cytoxicity of activated NK cells. May also promote NK cell-target cell modular exchange, and PVR transfer to the NK cell. This transfer is more important in some tumor cells expressing a lot of PVR, and may trigger fratricide NK cell activation, providing tumors with a mechanism of immunoevasion. Plays a role in mediating tumor cell invasion and migration.|(Microbial infection) Acts as a receptor for poliovirus. May play a role in axonal transport of poliovirus, by targeting virion-PVR-containing endocytic vesicles to the microtubular network through interaction with DYNLT1. This interaction would drive the virus-containing vesicle to the axonal retrograde transport (PubMed:2538245). Acts as a receptor for pseudorabies virus (PubMed:9616127). Is prevented to reach cell surface upon infection by human cytomegalovirus /HHV-5, presumably to escape immune recognition of infected cell by NK cells (PubMed:15640804).
PVRIG	7	99816870	99819111	58	rs1918353	rs12113906	62.5778	0.342993	0.003265	rs73161733	PVR related immunoglobulin domain containing [Source:HGNC Symbol;Acc:HGNC:32190]	Cell surface receptor for NECTIN2. May act as a coinhibitory receptor that suppresses T-cell receptor-mediated signals. Following interaction with NECTIN2, inhibits T-cell proliferation. Competes with CD226 for NECTIN2-binding.
PVRIG2P	7	99949940	99951559	35	rs3991498	rs6953749	37.3282	0.361634	0.04199	rs73161753	NA
PVRL1	11	119508807	119599435	158	rs10892412	rs10892457	161.989	0.393784	0.004438	rs116896537	NA
PVRL2	19	45349392	45392485	197	rs28534944	rs34041051	185.378	0.521377	0.01993	rs73045691	NA
PVRL3	3	110790605	110913016	114	rs151240422	rs1471989	152.921	0.102564	0.01718	rs112821887	NA
PVRL3-AS1	3	110764162	110788806	48	rs11927478	rs55761850	65.6583	0.111082	0.03021	rs1477848	NA
PVRL4	1	161040780	161059385	103	rs28365980	rs11265558	90.512	0.573029	0.06959	rs146075641	NA
PVT1	8	128902873	129113499	373	rs139404252	rs2648840	285.953	0.877932	0.01653	rs12546057	Pvt1 oncogene (non-protein coding) [Source:HGNC Symbol;Acc:HGNC:9709]	NA
PWAR1	15	25380788	25383200	121	rs76212986	rs67864695	71.8103	0.948647	0.02633	rs149535833	NA
PWAR4	15	25456838	25457180	133	rs61998967	rs56212224	84.1404	0.91957	0.08014	rs67799581	NA
PWAR5	15	25230006	25233379	70	rs111791898	rs17115076	83.5808	0.243262	0.02626	rs66933442	NA
PWARSN	15	25227140	25228937	74	rs11631426	rs17182709	90.9144	0.216338	0.01789	rs11631426	NA
PWP1	12	108079589	108106257	99	rs17814562	rs73189581	94.2499	0.485648	0.007684	rs67446565	PWP1 homolog, endonuclein [Source:HGNC Symbol;Acc:HGNC:17015]	May play an important role in cell growth and/or transcription.
PWP2	21	45527207	45551063	82	rs56340987	rs17180800	54.7979	0.835942	0.04955	rs2242949	PWP2, small subunit processome component [Source:HGNC Symbol;Acc:HGNC:9711]
PWRN1	15	24803303	24832926	94	rs7402143	rs142385253	58.2381	0.855772	0.07022	rs77663822	Prader-Willi region non-protein coding RNA 1 [Source:HGNC Symbol;Acc:HGNC:33235]	NA
PWRN2	15	24409925	24415053	115	rs3914572	rs61645905	91.9517	0.657881	0.01744	rs5022358	Prader-Willi region non-protein coding RNA 2 [Source:HGNC Symbol;Acc:HGNC:33236]	NA
PWWP2A	5	159502891	159546452	88	rs75551795	rs7729570	114.517	0.163986	0.0007844	rs2431580	PWWP domain containing 2A [Source:HGNC Symbol;Acc:HGNC:29406]
PWWP2B	10	134210701	134231358	169	rs2474332	rs12572574	198.251	0.237392	0.01125	rs35928189	PWWP domain containing 2B [Source:HGNC Symbol;Acc:HGNC:25150]
PXDC1	6	3722835	3752246	183	rs149839938	rs11242885	225.47	0.188819	0.005499	rs17136856	PX domain containing 1 [Source:HGNC Symbol;Acc:HGNC:21361]
PXDN	2	1635658	1748291	371	rs143118143	rs112251587	326.484	0.649945	0.001909	rs144963175	peroxidasin [Source:HGNC Symbol;Acc:HGNC:14966]	Displays low peroxidase activity and is likely to participate in H(2)O(2) metabolism and peroxidative reactions in the cardiovascular system. Plays a role in extracellular matrix formation.
PXDNL	8	52232136	52722005	382	rs7008365	rs35448466	461.292	0.175237	0.0004272	rs11990982	peroxidasin like [Source:HGNC Symbol;Acc:HGNC:26359]	Isoform PMR1: Endonuclease selectively degrading some target mRNAs while they are engaged by translating ribosomes, among which albumin and beta-globin mRNAs.
PXK	3	58318616	58411854	84	rs17059125	rs62259824	103.319	0.216164	0.004439	rs36097398	PX domain containing serine/threonine kinase like [Source:HGNC Symbol;Acc:HGNC:23326]	Binds to and modulates brain Na,K-ATPase subunits ATP1B1 and ATP1B3 and may thereby participate in the regulation of electrical excitability and synaptic transmission. May not display kinase activity.
PXMP2	12	133264191	133281577	110	rs5744977	rs1132375	119.118	0.31274	0.007435	rs80125509	peroxisomal membrane protein 2 [Source:HGNC Symbol;Acc:HGNC:9716]	Seems to be involved in pore-forming activity and may contribute to the unspecific permeability of the peroxisomal membrane.
PXMP4	20	32290549	32308136	59	rs17124881	rs73622547	69.687	0.249536	0.007316	rs13042148	peroxisomal membrane protein 4 [Source:HGNC Symbol;Acc:HGNC:15920]
PXN	12	120648241	120703574	105	rs2240321	rs148928469	110.375	0.371373	0.004621	rs111484181	paxillin [Source:HGNC Symbol;Acc:HGNC:9718]	Cytoskeletal protein involved in actin-membrane attachment at sites of cell adhesion to the extracellular matrix (focal adhesion).
PXN-AS1	12	120639093	120650631	59	rs2286046	rs11611541	72.9315	0.200449	0.004621	rs111484181	PXN antisense RNA 1 [Source:HGNC Symbol;Acc:HGNC:44123]	NA
PXT1	6	36358328	36410666	141	rs7755313	rs2187827	175.821	0.177069	0.001314	rs34405021	peroxisomal testis enriched protein 1 [Source:HGNC Symbol;Acc:HGNC:18312]
PXYLP1	3	140950666	141013745	177	rs74962856	rs4536797	226.704	0.150515	2.49E-06	rs75879116	2-phosphoxylose phosphatase 1 [Source:HGNC Symbol;Acc:HGNC:26303]	Responsible for the 2-O-dephosphorylation of xylose in the glycosaminoglycan-protein linkage region of proteoglycans thereby regulating the amount of mature glycosaminoglycan (GAG) chains. Sulfated glycosaminoglycans (GAGs), including heparan sulfate and chondroitin sulfate, are synthesized on the so-called common GAG-protein linkage region (GlcUAbeta1-3Galbeta1-3Galbeta1-4Xylbeta1-O-Ser) of core proteins, which is formed by the stepwise addition of monosaccharide residues by the respective specific glycosyltransferases. Xylose 2-O-dephosphorylation during completion of linkage region formation is a prerequisite for the initiation and efficient elongation of the repeating disaccharide region of GAG chains.
PYCARD	16	31212806	31214097	41	rs7190802	rs8062426	67.7795	0.0548187	0.0009825	rs57348955	PYD and CARD domain containing [Source:HGNC Symbol;Acc:HGNC:16608]	Functions as key mediator in apoptosis and inflammation. Promotes caspase-mediated apoptosis involving predominantly caspase-8 and also caspase-9 in a probable cell type-specific manner. Involved in activation of the mitochondrial apoptotic pathway, promotes caspase-8-dependent proteolytic maturation of BID independently of FADD in certain cell types and also mediates mitochondrial translocation of BAX and activates BAX-dependent apoptosis coupled to activation of caspase-9, -2 and -3. Involved in macrophage pyroptosis, a caspase-1-dependent inflammatory form of cell death and is the major constituent of the ASC pyroptosome which forms upon potassium depletion and rapidly recruits and activates caspase-1. In innate immune response believed to act as an integral adapter in the assembly of the inflammasome which activates caspase-1 leading to processing and secretion of proinflammatory cytokines. The function as activating adapter in different types of inflammasomes is mediated by the pyrin and CARD domains and their homotypic interactions. Required for recruitment of caspase-1 to inflammasomes containing certain pattern recognition receptors, such as NLRP2, NLRP3, AIM2 and probably IFI16. In the NLRP1 and NLRC4 inflammasomes seems not be required but facilitates the processing of procaspase-1. In cooperation with NOD2 involved in an inflammasome activated by bacterial muramyl dipeptide leading to caspase-1 activation. May be involved in DDX58-triggered proinflammatory responses and inflammasome activation. Isoform 2 may have a regulating effect on the function as inflammasome adapter. Isoform 3 seems to inhibit inflammasome-mediated maturation of interleukin-1 beta. In collaboration with AIM2 which detects cytosolic double-stranded DNA may also be involved in a caspase-1-independent cell death that involves caspase-8. In adaptive immunity may be involved in maturation of dendritic cells to stimulate T-cell immunity and in cytoskeletal rearrangements coupled to chemotaxis and antigen uptake may be involved in post-transcriptional regulation of the guanine nucleotide exchange factor DOCK2; the latter function is proposed to involve the nuclear form. Also involved in transcriptional activation of cytokines and chemokines independent of the inflammasome; this function may involve AP-1, NF-kappa-B, MAPK and caspase-8 signaling pathways. For regulation of NF-kappa-B activating and inhibiting functions have been reported. Modulates NF-kappa-B induction at the level of the IKK complex by inhibiting kinase activity of CHUK and IKBK. Proposed to compete with RIPK2 for association with CASP1 thereby down-regulating CASP1-mediated RIPK2-dependent NF-kappa-B activation and activating interleukin-1 beta processing. Modulates host resistance to DNA virus infection, probably by inducing the cleavage of and inactivating MB21D1 in presence of cytoplasmic double-stranded DNA (PubMed:28314590).
PYCR1	17	79890261	79895204	65	rs144507582	rs74002715	82.6255	0.179971	0.02187	rs35618632	pyrroline-5-carboxylate reductase 1 [Source:HGNC Symbol;Acc:HGNC:9721]	Housekeeping enzyme that catalyzes the last step in proline biosynthesis. Can utilize both NAD and NADP, but has higher affinity for NAD. Involved in the cellular response to oxidative stress.
PYCR2	1	226107576	226112040	104	rs360088	rs6690247	94.5082	0.554424	0.007197	rs112818382	pyrroline-5-carboxylate reductase 2 [Source:HGNC Symbol;Acc:HGNC:30262]	Housekeeping enzyme that catalyzes the last step in proline biosynthesis. In some cell types, such as erythrocytes, its primary function may be the generation of NADP(+). Can utilize both NAD and NADP. Has higher affinity for NADP, but higher catalytic efficiency with NADH (PubMed:2722838, PubMed:6894153). Involved in cellular response to oxidative stress (PubMed:25865492).
PYCRL	8	144686082	144691784	134	rs4874150	rs139129039	148.528	0.301633	0.004106	rs62522225	NA
PYDC1	16	31227282	31228395	39	rs12926743	rs3815801	55.8741	0.113787	0.0009825	rs57348955	pyrin domain containing 1 [Source:HGNC Symbol;Acc:HGNC:30261]	Associates with PYCARD/ASC and modulates its ability to collaborate with MEFV/pyrin and NLRP3/cryopyrin in NF-kappa-B and pro-caspase-1 activation. Suppresses kinase activity of NF-kappa-B inhibitor kinase (IKK) complex, expression of NF-kappa-B inducible genes and inhibits NF-kappa-B activation by cytokines and LPS.
PYDC2	3	191178951	191179245	96	rs440266	rs1016618	43.2841	0.986726	0.09461	rs781917	pyrin domain containing 2 [Source:HGNC Symbol;Acc:HGNC:33512]	May play a role in innate immunity by disrupting the interaction between PYCARD and NLRP3, thereby regulating the NLRP3 inflammasome (PubMed:17339483, PubMed:17178784). May also inhibit NF-kappa-B signaling distally by affecting the nuclear accumulation of RELA (PubMed:17339483, PubMed:24871464).
PYGB	20	25228705	25278648	95	rs2268880	rs6050555	81.0152	0.589908	0.002351	rs6050446	glycogen phosphorylase B [Source:HGNC Symbol;Acc:HGNC:9723]	Glycogen phosphorylase that regulates glycogen mobilization (PubMed:27402852). Phosphorylase is an important allosteric enzyme in carbohydrate metabolism (PubMed:3346228). Enzymes from different sources differ in their regulatory mechanisms and in their natural substrates (PubMed:3346228). However, all known phosphorylases share catalytic and structural properties (PubMed:3346228).
PYGL	14	51371934	51411248	188	rs78671047	rs8011740	174.882	0.541011	0.009104	rs11621274	glycogen phosphorylase L [Source:HGNC Symbol;Acc:HGNC:9725]	Phosphorylase is an important allosteric enzyme in carbohydrate metabolism. Enzymes from different sources differ in their regulatory mechanisms and in their natural substrates. However, all known phosphorylases share catalytic and structural properties.
PYGM	11	64513860	64528187	56	rs504915	rs509606	75.3697	0.155861	0.01451	rs147376050	glycogen phosphorylase, muscle associated [Source:HGNC Symbol;Acc:HGNC:9726]	Phosphorylase is an important allosteric enzyme in carbohydrate metabolism. Enzymes from different sources differ in their regulatory mechanisms and in their natural substrates. However, all known phosphorylases share catalytic and structural properties.
PYGO1	15	55831084	55881050	174	rs7168397	rs489672	405.766	0.000720749	9.13E-05	rs12902030	pygopus family PHD finger 1 [Source:HGNC Symbol;Acc:HGNC:30256]	Involved in signal transduction through the Wnt pathway.
PYGO2	1	154929501	154934258	55	rs1977879	rs77982133	81.4312	0.0919382	0.006737	rs61811895	pygopus family PHD finger 2 [Source:HGNC Symbol;Acc:HGNC:30257]	Involved in signal transduction through the Wnt pathway.
PYHIN1	1	158901336	158946849	139	rs11804747	rs12087333	154.16	0.292973	0.0005791	rs16841398	pyrin and HIN domain family member 1 [Source:HGNC Symbol;Acc:HGNC:28894]	Major mediator of the tumor suppressor activity of IFN in breast cancer cells. Promotes ubiquitination and subsequent degradation of MDM2, which leads to p53/TP53 stabilization. Promotes ubiquitination and subsequent degradation of HDAC1, which in turn enhances maspin expression, and impairs invasive activity of cancer cells.
PYROXD1	12	21590537	21624182	132	rs11046008	rs73079401	120.693	0.521458	0.004056	rs11046023	pyridine nucleotide-disulphide oxidoreductase domain 1 [Source:HGNC Symbol;Acc:HGNC:26162]	Involved in cellular response to oxidative stress.
PYROXD2	10	100143321	100174978	159	rs4919213	rs754586	100.081	0.905389	0.01674	rs117988581	pyridine nucleotide-disulphide oxidoreductase domain 2 [Source:HGNC Symbol;Acc:HGNC:23517]	Probable oxidoreductase.
PYURF	4	89442128	89444952	63	rs77711968	rs7671998	82.8403	0.148557	0.001894	rs7699006	PIGY upstream reading frame [Source:HGNC Symbol;Acc:HGNC:44317]
PYY	17	42030106	42081837	116	rs1642614	rs140845485	182.206	0.073589	0.0001146	rs117706021	peptide YY [Source:HGNC Symbol;Acc:HGNC:9748]	This gut peptide inhibits exocrine pancreatic secretion, has a vasoconstrictory action and inhibitis jejunal and colonic mobility.
PYY2	17	26553588	26555085	55	rs2048752	rs79062366	79.3628	0.1194	0.0203	rs79470959	NA
QARS	3	49133364	49142562	39	rs73082357	rs77813979	109.907	0.0002354	4.71E-05	rs61583136	glutaminyl-tRNA synthetase [Source:HGNC Symbol;Acc:HGNC:9751]	Glutamine--tRNA ligase (PubMed:26869582). Plays a critical role in brain development (PubMed:24656866).
QDPR	4	17488015	17513857	159	rs13136368	rs17564585	104.38	0.888358	0.007667	rs111659533	quinoid dihydropteridine reductase [Source:HGNC Symbol;Acc:HGNC:9752]	The product of this enzyme, tetrahydrobiopterin (BH-4), is an essential cofactor for phenylalanine, tyrosine, and tryptophan hydroxylases.
QKI	6	163835674	163999628	173	rs1737314	rs1540949	188.26	0.323723	0.01164	rs117436707	QKI, KH domain containing RNA binding [Source:HGNC Symbol;Acc:HGNC:21100]	RNA-binding protein that plays a central role in myelinization (PubMed:16641098). Binds to the 5'-NACUAAY-N(1,20)-UAAY-3' RNA core sequence. Regulates target mRNA stability (PubMed:23630077). In addition, acts by regulating pre-mRNA splicing, mRNA export and protein translation. Required to protect and promote stability of mRNAs such as MBP and CDKN1B. Regulator of oligodendrocyte differentiation and maturation in the brain that may play a role in myelin and oligodendrocyte dysfunction in schizophrenia (PubMed:16641098). Participates in mRNA transport by regulating the nuclear export of MBP mRNA. Also involved in regulation of mRNA splicing of MAG pre-mRNA. Acts as a translational repressor.
QPCT	2	37571752	37600465	164	rs12618410	rs116190285	229.726	0.102963	0.001285	rs17020669	glutaminyl-peptide cyclotransferase [Source:HGNC Symbol;Acc:HGNC:9753]	Responsible for the biosynthesis of pyroglutamyl peptides. Has a bias against acidic and tryptophan residues adjacent to the N-terminal glutaminyl residue and a lack of importance of chain length after the second residue. Also catalyzes N-terminal pyroglutamate formation. In vitro, catalyzes pyroglutamate formation of N-terminally truncated form of APP amyloid-beta peptides [Glu-3]-beta-amyloid. May be involved in the N-terminal pyroglutamate formation of several amyloid-related plaque-forming peptides.
QPCTL	19	46195740	46207248	91	rs142263502	rs112382785	171.156	0.0269089	8.62E-05	rs9749185	glutaminyl-peptide cyclotransferase like [Source:HGNC Symbol;Acc:HGNC:25952]	Responsible for the biosynthesis of pyroglutamyl peptides.
QPRT	16	29690440	29709314	59	rs28490313	rs9936496	43.4983	0.765447	0.02467	rs150509203	quinolinate phosphoribosyltransferase [Source:HGNC Symbol;Acc:HGNC:9755]	Involved in the catabolism of quinolinic acid (QA).
QRFP	9	133768814	133769225	147	rs7851946	rs73559712	185.091	0.189261	0.005291	rs146189473	pyroglutamylated RFamide peptide [Source:HGNC Symbol;Acc:HGNC:29982]	Stimulates feeding behavior, metabolic rate and locomotor activity and increases blood pressure. May have orexigenic activity. May promote aldosterone secretion by the adrenal gland.
QRFPR	4	122249796	122302181	177	rs1452496	rs691757	263.156	0.0729831	0.0004906	rs62320792	pyroglutamylated RFamide peptide receptor [Source:HGNC Symbol;Acc:HGNC:15565]	Receptor for the orexigenic neuropeptide QRFP. The activity of this receptor is mediated by G proteins that modulate adenylate cyclase activity and intracellular calcium levels.
QRICH1	3	49067141	49131504	51	rs11716614	rs112649351	138.832	0.00017408	4.99E-05	rs6770112	glutamine rich 1 [Source:HGNC Symbol;Acc:HGNC:24713]
QRICH2	17	74270129	74303761	118	rs4789253	rs10451220	106.463	0.540572	0.007222	rs7209173	glutamine rich 2 [Source:HGNC Symbol;Acc:HGNC:25326]
QRSL1	6	107077440	107116292	145	rs4946768	rs12524988	259.968	0.0354183	0.0003187	rs12660683	glutaminyl-tRNA synthase (glutamine-hydrolyzing)-like 1 [Source:HGNC Symbol;Acc:HGNC:21020]	Allows the formation of correctly charged Gln-tRNA(Gln) through the transamidation of misacylated Glu-tRNA(Gln) in the mitochondria. The reaction takes place in the presence of glutamine and ATP through an activated gamma-phospho-Glu-tRNA(Gln).
QSER1	11	32914723	33001814	100	rs7101848	rs4460780	98.7778	0.447419	0.004769	rs72901247	glutamine and serine rich 1 [Source:HGNC Symbol;Acc:HGNC:26154]
QSOX1	1	180123967	180167169	175	rs6425607	rs61809133	235.302	0.140672	0.003538	rs59621235	quiescin sulfhydryl oxidase 1 [Source:HGNC Symbol;Acc:HGNC:9756]	Catalyzes the oxidation of sulfhydryl groups in peptide and protein thiols to disulfides with the reduction of oxygen to hydrogen peroxide. May contribute to disulfide bond formation in a variety of secreted proteins. In fibroblasts, it may have tumor-suppressing capabilities being involved in growth regulation.
QSOX2	9	139098181	139137687	210	rs11792632	rs62579953	262.141	0.171463	0.00663	rs116937243	quiescin sulfhydryl oxidase 2 [Source:HGNC Symbol;Acc:HGNC:30249]	Catalyzes the oxidation of sulfhydryl groups in peptide and protein thiols to disulfides with the reduction of oxygen to hydrogen peroxide. May contribute to disulfide bond formation in a variety of secreted proteins. Also seems to play a role in regulating the sensitization of neuroblastoma cells for interferon-gamma-induced apoptosis.
QTRT1	19	10812111	10824043	62	rs146695498	rs4362487	48.2521	0.632567	0.04137	rs117777502	queuine tRNA-ribosyltransferase catalytic subunit 1 [Source:HGNC Symbol;Acc:HGNC:23797]	Catalytic subunit of the queuine tRNA-ribosyltransferase (TGT) that catalyzes the base-exchange of a guanine (G) residue with queuine (Q) at position 34 (anticodon wobble position) in tRNAs with GU(N) anticodons (tRNA-Asp, -Asn, -His and -Tyr), resulting in the hypermodified nucleoside queuosine (7-(((4,5-cis-dihydroxy-2-cyclopenten-1-yl)amino)methyl)-7-deazaguanosine) (PubMed:11255023, PubMed:20354154). Catalysis occurs through a double-displacement mechanism. The nucleophile active site attacks the C1' of nucleotide 34 to detach the guanine base from the RNA, forming a covalent enzyme-RNA intermediate. The proton acceptor active site deprotonates the incoming queuine, allowing a nucleophilic attack on the C1' of the ribose to form the product.
QTRTD1	3	113775581	113807268	80	rs324552	rs9859762	101.864	0.193177	0.001029	rs76433795	NA
R3HCC1	8	23145611	23153792	183	rs4872093	rs6986532	175.615	0.475838	0.01194	rs4871862	R3H domain and coiled-coil containing 1 [Source:HGNC Symbol;Acc:HGNC:27329]
R3HCC1L	10	99894380	100004654	115	rs10883032	rs61875339	117.63	0.395974	0.0162	rs73338448	R3H domain and coiled-coil containing 1 like [Source:HGNC Symbol;Acc:HGNC:23512]
R3HDM1	2	136289024	136482840	70	rs6430575	rs72970297	159.527	0.0172603	0.001385	rs2874834	R3H domain containing 1 [Source:HGNC Symbol;Acc:HGNC:9757]
R3HDM2	12	57647547	57704246	63	rs7965424	rs4760308	103.788	0.0532516	0.002384	rs143370650	R3H domain containing 2 [Source:HGNC Symbol;Acc:HGNC:29167]
R3HDM4	19	896502	913225	236	rs631822	rs4806872	225.79	0.510784	0.007801	rs168405	R3H domain containing 4 [Source:HGNC Symbol;Acc:HGNC:28270]
R3HDML	20	42965797	42979432	96	rs2144904	rs1800963	123.092	0.173748	0.0006122	rs147591082	R3H domain containing like [Source:HGNC Symbol;Acc:HGNC:16249]	Putative serine protease inhibitor.
RAB10	2	26256728	26360323	137	rs6719890	rs1019972	139.783	0.396013	0.01861	rs34881821	RAB10, member RAS oncogene family [Source:HGNC Symbol;Acc:HGNC:9759]	The small GTPases Rab are key regulators of intracellular membrane trafficking, from the formation of transport vesicles to their fusion with membranes. Rabs cycle between an inactive GDP-bound form and an active GTP-bound form that is able to recruit to membranes different set of downstream effectors directly responsible for vesicle formation, movement, tethering and fusion (By similarity). That Rab is mainly involved in the biosynthetic transport of proteins from the Golgi to the plasma membrane. Regulates, for instance, SLC2A4/GLUT4 glucose transporter-enriched vesicles delivery to the plasma membrane. In parallel, it regulates the transport of TLR4, a toll-like receptor to the plasma membrane and therefore may be important for innate immune response. Plays also a specific role in asymmetric protein transport to the plasma membrane within the polarized neuron and epithelial cells. In neurons, it is involved in axonogenesis through regulation of vesicular membrane trafficking toward the axonal plasma membrane while in epithelial cells, it regulates transport from the Golgi to the basolateral membrane. Moreover, may play a role in the basolateral recycling pathway and in phagosome maturation. According to PubMed:23263280, may play a role in endoplasmic reticulum dynamics and morphology controlling tubulation along microtubules and tubules fusion.
RAB11A	15	66161796	66184329	60	rs4776702	rs62014448	67.7553	0.28711	0.00779	rs72741299	RAB11A, member RAS oncogene family [Source:HGNC Symbol;Acc:HGNC:9760]	The small GTPases Rab are key regulators of intracellular membrane trafficking, from the formation of transport vesicles to their fusion with membranes. Rabs cycle between an inactive GDP-bound form and an active GTP-bound form that is able to recruit to membranes different set of downstream effectors directly responsible for vesicle formation, movement, tethering and fusion. That Rab regulates endocytic recycling. Acts as a major regulator of membrane delivery during cytokinesis. Together with MYO5B and RAB8A participates in epithelial cell polarization. Together with RAB3IP, RAB8A, the exocyst complex, PARD3, PRKCI, ANXA2, CDC42 and DNMBP promotes transcytosis of PODXL to the apical membrane initiation sites (AMIS), apical surface formation and lumenogenesis. Together with MYO5B participates in CFTR trafficking to the plasma membrane and TF (Transferrin) recycling in nonpolarized cells. Required in a complex with MYO5B and RAB11FIP2 for the transport of NPC1L1 to the plasma membrane. Participates in the sorting and basolateral transport of CDH1 from the Golgi apparatus to the plasma membrane. Regulates the recycling of FCGRT (receptor of Fc region of monomeric Ig G) to basolateral membranes. May also play a role in melanosome transport and release from melanocytes.
RAB11B	19	8455204	8469317	128	rs2972582	rs34337793	129.46	0.40846	0.002822	rs62117487	RAB11B, member RAS oncogene family [Source:HGNC Symbol;Acc:HGNC:9761]	The small GTPases Rab are key regulators of intracellular membrane trafficking, from the formation of transport vesicles to their fusion with membranes. Rabs cycle between an inactive GDP-bound form and an active GTP-bound form that is able to recruit to membranes different set of downstream effectors directly responsible for vesicle formation, movement, tethering and fusion. That Rab plays a role in endocytic recycling, regulating apical recycling of several transmembrane proteins including cystic fibrosis transmembrane conductance regulator/CFTR, epithelial sodium channel/ENaC, potassium voltage-gated channel, and voltage-dependent L-type calcium channel. May also regulate constitutive and regulated secretion, like insulin granule exocytosis. Required for melanosome transport and release from melanocytes. Also regulates V-ATPase intracellular transport in response to extracellular acidosis.
RAB11B-AS1	19	8439259	8455575	135	rs12981073	rs6603074	134.966	0.428814	0.002822	rs62117487	RAB11B antisense RNA 1 [Source:HGNC Symbol;Acc:HGNC:44178]	NA
RAB11FIP1	8	37716464	37757015	95	rs4976891	rs187290605	76.6457	0.734098	0.03174	rs58134820	RAB11 family interacting protein 1 [Source:HGNC Symbol;Acc:HGNC:30265]	A Rab11 effector protein involved in the endosomal recycling process. Also involved in controlling membrane trafficking along the phagocytic pathway and in phagocytosis.
RAB11FIP2	10	119764426	119806114	64	rs10886186	rs73411854	69.2431	0.333972	0.007777	rs61864386	RAB11 family interacting protein 2 [Source:HGNC Symbol;Acc:HGNC:29152]	A Rab11 effector binding preferentially phosphatidylinositol 3,4,5-trisphosphate (PtdInsP3) and phosphatidic acid (PA) and acting in the regulation of the transport of vesicles from the endosomal recycling compartment (ERC) to the plasma membrane. Involved in insulin granule exocytosis. Also involved in receptor-mediated endocytosis and membrane trafficking of recycling endosomes, probably originating from clathrin-coated vesicles. Required in a complex with MYO5B and RAB11 for the transport of NPC1L1 to the plasma membrane. Also acts as a regulator of cell polarity.
RAB11FIP3	16	475667	572481	244	rs11248930	rs4984892	343.08	0.0798548	0.0004947	rs116946193	RAB11 family interacting protein 3 [Source:HGNC Symbol;Acc:HGNC:17224]	NA
RAB11FIP4	17	29718641	29865232	279	rs2189525	rs17181700	270.479	0.484785	0.004499	rs17879371	RAB11 family interacting protein 4 [Source:HGNC Symbol;Acc:HGNC:30267]	Acts as a regulator of endocytic traffic by participating in membrane delivery. Required for the abcission step in cytokinesis, possibly by acting as an 'address tag' delivering recycling endosome membranes to the cleavage furrow during late cytokinesis. In case of infection by HCMV (human cytomegalovirus), may participate in egress of the virus out of nucleus; this function is independent of ARF6.
RAB11FIP5	2	73300509	73340146	83	rs72848112	rs55736738	69.2588	0.624612	0.008996	rs112157366	RAB11 family interacting protein 5 [Source:HGNC Symbol;Acc:HGNC:24845]	Rab effector involved in protein trafficking from apical recycling endosomes to the apical plasma membrane. Involved in insulin granule exocytosis. May regulate V-ATPase intracellular transport in response to extracellular acidosis.
RAB12	18	8609442	8639380	184	rs4643403	rs8092281	252.609	0.0996383	0.000791	rs142619852	RAB12, member RAS oncogene family [Source:HGNC Symbol;Acc:HGNC:31332]	The small GTPases Rab are key regulators of intracellular membrane trafficking, from the formation of transport vesicles to their fusion with membranes. Rabs cycle between an inactive GDP-bound form and an active GTP-bound form that is able to recruit to membranes different set of downstream effectors directly responsible for vesicle formation, movement, tethering and fusion. That Rab may play a role in protein transport from recycling endosomes to lysosomes regulating, for instance, the degradation of the transferrin receptor. Involved in autophagy.
RAB13	1	153954092	153958853	48	rs11586593	rs56287424	97.518	0.00966862	0.0008993	rs148246505	RAB13, member RAS oncogene family [Source:HGNC Symbol;Acc:HGNC:9762]	The small GTPases Rab are key regulators of intracellular membrane trafficking, from the formation of transport vesicles to their fusion with membranes. Rabs cycle between an inactive GDP-bound form and an active GTP-bound form that is able to recruit to membranes different sets of downstream effectors directly responsible for vesicle formation, movement, tethering and fusion. That Rab is involved in endocytic recycling and regulates the transport to the plasma membrane of transmembrane proteins like the tight junction protein OCLN/occludin. Thereby, it regulates the assembly and the activity of tight junctions. Moreover, it may also regulate tight junction assembly by activating the PKA signaling pathway and by reorganizing the actin cytoskeleton through the activation of the downstream effectors PRKACA and MICALL2 respectively. Through its role in tight junction assembly, may play a role in the establishment of Sertoli cell barrier. Plays also a role in angiogenesis through regulation of endothelial cells chemotaxis. Also involved in neurite outgrowth. Has also been proposed to play a role in post-Golgi membrane trafficking from the TGN to the recycling endosome. Finally, it has been involved in insulin-induced transport to the plasma membrane of the glucose transporter GLUT4 and therefore may play a role in glucose homeostasis.
RAB14	9	123940414	123964365	71	rs113164817	rs147282017	67.4343	0.475177	0.03551	rs1535656	RAB14, member RAS oncogene family [Source:HGNC Symbol;Acc:HGNC:16524]	Involved in membrane trafficking between the Golgi complex and endosomes during early embryonic development. Regulates the Golgi to endosome transport of FGFR-containing vesicles during early development, a key process for developing basement membrane and epiblast and primitive endoderm lineages during early postimplantation development. May act by modulating the kinesin KIF16B-cargo association to endosomes (By similarity). Regulates, together with its guanine nucleotide exchange factor DENND6A, the specific endocytic transport of ADAM10, N-cadherin/CDH2 shedding and cell-cell adhesion.
RAB15	14	65412531	65438875	99	rs12881353	rs117861584	143.068	0.113301	0.0005258	rs78603758	RAB15, member RAS oncogene family [Source:HGNC Symbol;Acc:HGNC:20150]	May act in concert with RAB3A in regulating aspects of synaptic vesicle membrane flow within the nerve terminal.
RAB17	2	238482964	238499769	201	rs10173100	rs6708497	238.413	0.232794	0.003971	rs3817363	RAB17, member RAS oncogene family [Source:HGNC Symbol;Acc:HGNC:16523]	The small GTPases Rab are key regulators of intracellular membrane trafficking, from the formation of transport vesicles to their fusion with membranes. Rabs cycle between an inactive GDP-bound form and an active GTP-bound form that is able to recruit to membranes different set of downstream effectors directly responsible for vesicle formation, movement, tethering and fusion. That Rab is involved in transcytosis, the directed movement of endocytosed material through the cell and its exocytosis from the plasma membrane at the opposite side. Mainly observed in epithelial cells, transcytosis mediates for instance, the transcellular transport of immunoglobulins from the basolateral surface to the apical surface. Most probably controls membrane trafficking through apical recycling endosomes in a post-endocytic step of transcytosis. Required for melanosome transport and release from melanocytes, it also regulates dendrite and dendritic spine development (By similarity). May also play a role in cell migration.
RAB18	10	27793102	27831166	89	rs11015793	rs189036987	90.7522	0.40244	0.00175	rs41282848	RAB18, member RAS oncogene family [Source:HGNC Symbol;Acc:HGNC:14244]	Plays a role in apical endocytosis/recycling. May be implicated in transport between the plasma membrane and early endosomes. Plays a key role in eye and brain development and neurodegeneration.
RAB19	7	140103842	140126050	123	rs11763598	rs10278060	119.867	0.460776	0.01089	rs189384658	RAB19, member RAS oncogene family [Source:HGNC Symbol;Acc:HGNC:19982]
RAB1A	2	65313987	65357435	107	rs2540959	rs6714771	106.541	0.423563	0.006612	rs55952639	RAB1A, member RAS oncogene family [Source:HGNC Symbol;Acc:HGNC:9758]	The small GTPases Rab are key regulators of intracellular membrane trafficking, from the formation of transport vesicles to their fusion with membranes. Rabs cycle between an inactive GDP-bound form and an active GTP-bound form that is able to recruit to membranes different sets of downstream effectors directly responsible for vesicle formation, movement, tethering and fusion. RAB1A regulates vesicular protein transport from the endoplasmic reticulum (ER) to the Golgi compartment and on to the cell surface, and plays a role in IL-8 and growth hormone secretion. Regulates the level of CASR present at the cell membrane. Plays a role in cell adhesion and cell migration, via its role in protein trafficking. Plays a role in autophagosome assembly and cellular defense reactions against pathogenic bacteria. Plays a role in microtubule-dependent protein transport by early endosomes and in anterograde melanosome transport.
RAB1B	11	66036055	66044963	69	rs1892939	rs144718240	123.023	0.030085	0.005753	rs3814739	RAB1B, member RAS oncogene family [Source:HGNC Symbol;Acc:HGNC:18370]	The small GTPases Rab are key regulators of intracellular membrane trafficking, from the formation of transport vesicles to their fusion with membranes. Rabs cycle between an inactive GDP-bound form and an active GTP-bound form that is able to recruit to membranes different set of downstream effectors directly responsible for vesicle formation, movement, tethering and fusion. RAB1B regulates vesicular transport between the endoplasmic reticulum and successive Golgi compartments. Plays a role in the initial events of the autophagic vacuole development which take place at specialized regions of the endoplasmic reticulum.
RAB20	13	111175412	111214071	230	rs11617206	rs61969236	245.508	0.347681	0.001346	rs117678419	RAB20, member RAS oncogene family [Source:HGNC Symbol;Acc:HGNC:18260]	Plays a role in apical endocytosis/recycling. Plays a role in the maturation and acidification of phagosomes that engulf pathogens, such as S.aureus and M.tuberculosis. Plays a role in the fusion of phagosomes with lysosomes.
RAB21	12	72148657	72181150	93	rs12425348	rs61694723	88.5058	0.483071	0.01698	rs35628278	RAB21, member RAS oncogene family [Source:HGNC Symbol;Acc:HGNC:18263]	Regulates integrin internalization and recycling, but does not influence the traffic of endosomally translocated receptors in general. As a result, may regulate cell adhesion and migration (By similarity). During the mitosis of adherent cells, controls the endosomal trafficking of integrins which is required for the successful completion of cytokinesis. Involved in neurite growth.
RAB22A	20	56884770	56942563	117	rs16981885	rs117405880	83.7302	0.863858	0.01578	rs13043191	RAB22A, member RAS oncogene family [Source:HGNC Symbol;Acc:HGNC:9764]	Plays a role in endocytosis and intracellular protein transport. Mediates trafficking of TF from early endosomes to recycling endosomes. Required for NGF-mediated endocytosis of NTRK1, and subsequent neurite outgrowth. Binds GTP and GDP and has low GTPase activity. Alternates between a GTP-bound active form and a GDP-bound inactive form.
RAB23	6	57051790	57087112	78	rs9475782	rs114062074	89.5753	0.274924	0.004579	rs114912328	RAB23, member RAS oncogene family [Source:HGNC Symbol;Acc:HGNC:14263]	The small GTPases Rab are key regulators of intracellular membrane trafficking, from the formation of transport vesicles to their fusion with membranes. Rabs cycle between an inactive GDP-bound form and an active GTP-bound form that is able to recruit to membranes different set of downstream effectors directly responsible for vesicle formation, movement, tethering and fusion. Together with SUFU, prevents nuclear import of GLI1, and thereby inhibits GLI1 transcription factor activity. Regulates GLI1 in differentiating chondrocytes. Likewise, regulates GLI3 proteolytic processing and modulates GLI2 and GLI3 transcription factor activity. Plays a role in autophagic vacuole assembly, and mediates defense against pathogens, such as S.aureus, by promoting their capture by autophagosomes that then merge with lysosomes.
RAB24	5	176728190	176730745	68	rs114681743	rs4131290	102.072	0.105487	0.004192	rs573174934	RAB24, member RAS oncogene family [Source:HGNC Symbol;Acc:HGNC:9765]	May be involved in autophagy-related processes.
RAB25	1	156030965	156040295	67	rs1475766	rs610918	124.284	0.0273902	0.003708	rs139687055	RAB25, member RAS oncogene family [Source:HGNC Symbol;Acc:HGNC:18238]	Involved in the regulation of cell survival. Promotes invasive migration of cells in which it functions to localize and maintain integrin alpha-V/beta-1 at the tips of extending pseudopodia (PubMed:17925226). Involved in the regulation of epithelial morphogenesis through the control of CLDN4 expression and localization at tight junctions (By similarity). May selectively regulate the apical recycling pathway. Together with MYO5B regulates transcytosis.
RAB26	16	2198650	2204141	74	rs36103164	rs111728543	57.1429	0.688945	0.03738	rs74002784	RAB26, member RAS oncogene family [Source:HGNC Symbol;Acc:HGNC:14259]	The small GTPases Rab are key regulators of intracellular membrane trafficking, from the formation of transport vesicles to their fusion with membranes. Rabs cycle between an inactive GDP-bound form and an active GTP-bound form that is able to recruit to membranes different set of downstream effectors directly responsible for vesicle formation, movement, tethering and fusion. Mediates transport of ADRA2A and ADRA2B from the Golgi to the cell membrane. Plays a role in the maturation of zymogenic granules and in pepsinogen secretion in the stomach. Plays a role in the secretion of amylase from acinar granules in the parotid gland.
RAB27A	15	55495163	55582013	140	rs8035702	rs574923	297.652	0.00865614	0.0003965	rs35720996	RAB27A, member RAS oncogene family [Source:HGNC Symbol;Acc:HGNC:9766]	Plays a role in cytotoxic granule exocytosis in lymphocytes. Required for both granule maturation and granule docking and priming at the immunologic synapse.
RAB27B	18	52495707	52562747	117	rs79242829	rs117998373	76.9513	0.870824	0.03354	rs79242829	RAB27B, member RAS oncogene family [Source:HGNC Symbol;Acc:HGNC:9767]	May be involved in targeting uroplakins to urothelial apical membranes.
RAB28	4	13369346	13485989	119	rs9996174	rs73817490	203.657	0.0240424	0.0006637	rs73819868	RAB28, member RAS oncogene family [Source:HGNC Symbol;Acc:HGNC:9768]
RAB29	1	205737113	205744610	87	rs823092	rs6670895	85.7934	0.44434	0.001066	rs74772666	RAB29, member RAS oncogene family [Source:HGNC Symbol;Acc:HGNC:9789]	Rab GTPase key regulator in vesicle trafficking. Essential for maintaining the integrity of the endosome-trans-Golgi network structure. Together with LRRK2, plays a role in the retrograde trafficking pathway for recycling proteins, such as mannose 6 phosphate receptor (M6PR), between lysosomes and the Golgi apparatus in a retromer-dependent manner. Regulates neuronal process morphology in the intact central nervous system (CNS). May play a role in the formation of typhoid toxin transport intermediates during Salmonella enterica serovar Typhi (S.Typhi) epithelial cell infection.
RAB2A	8	61429468	61536203	90	rs7821955	rs10113128	84.8814	0.468114	0.05129	rs187740057	RAB2A, member RAS oncogene family [Source:HGNC Symbol;Acc:HGNC:9763]	Required for protein transport from the endoplasmic reticulum to the Golgi complex.
RAB2B	14	21927178	21945132	93	rs11623188	rs2242529	72.5091	0.711527	0.003865	rs72683986	RAB2B, member RAS oncogene family [Source:HGNC Symbol;Acc:HGNC:20246]	Required for protein transport from the endoplasmic reticulum to the Golgi complex.
RAB30	11	82684174	82782965	137	rs11233378	rs10898082	102.507	0.767597	0.007935	rs78773975	RAB30, member RAS oncogene family [Source:HGNC Symbol;Acc:HGNC:9770]	The small GTPases Rab are key regulators of intracellular membrane trafficking, from the formation of transport vesicles to their fusion with membranes. Rabs cycle between an inactive GDP-bound form and an active GTP-bound form that is able to recruit to membranes different set of downstream effectors directly responsible for vesicle formation, movement, tethering and fusion (By similarity). Required for maintaining the structural integrity of the Golgi apparatus, possibly by mediating interactions with cytoplasmic scaffolding proteins.
RAB30-AS1	11	82783107	82784754	79	rs6592093	rs12788317	55.026	0.825401	0.01519	rs11233479	RAB30 antisense RNA 1 (head to head) [Source:HGNC Symbol;Acc:HGNC:48672]	NA
RAB31	18	9708227	9862553	463	rs76496220	rs9949262	501.271	0.300144	0.0006217	rs60181014	RAB31, member RAS oncogene family [Source:HGNC Symbol;Acc:HGNC:9771]	The small GTPases Rab are key regulators of intracellular membrane trafficking, from the formation of transport vesicles to their fusion with membranes. Rabs cycle between an inactive GDP-bound form and an active GTP-bound form that is able to recruit to membranes different set of downstream effectors directly responsible for vesicle formation, movement, tethering and fusion. Required for the integrity and for normal function of the Golgi apparatus and the trans-Golgi network. Plays a role in insulin-stimulated translocation of GLUT4 to the cell membrane. Plays a role in M6PR transport from the trans-Golgi network to endosomes. Plays a role in the internalization of EGFR from the cell membrane into endosomes. Plays a role in the maturation of phagosomes that engulf pathogens, such as S.aureus and M.tuberculosis.
RAB32	6	146864827	146876086	70	rs78304935	rs9497576	102.539	0.0786359	0.006888	rs71566448	RAB32, member RAS oncogene family [Source:HGNC Symbol;Acc:HGNC:9772]	Acts as an A-kinase anchoring protein by binding to the type II regulatory subunit of protein kinase A and anchoring it to the mitochondrion. Also involved in synchronization of mitochondrial fission (PubMed:12186851). Plays a role in the maturation of phagosomes that engulf pathogens, such as S.aureus and M.tuberculosis (PubMed:21255211). Plays an important role in the control of melanin production and melanosome biogenesis (PubMed:23084991). In concert with RAB38, regulates the proper trafficking of melanogenic enzymes TYR, TYRP1 and DCT/TYRP2 to melanosomes in melanocytes.
RAB33B	4	140374960	140397069	76	rs7682257	rs2592978	72.2635	0.48328	0.02098	rs148916983	RAB33B, member RAS oncogene family [Source:HGNC Symbol;Acc:HGNC:16075]	Protein transport. Acts, in coordination with RAB6A, to regulate intra-Golgi retrograde trafficking. It is involved in autophagy, acting as a modulator of autophagosome formation.
RAB34	17	27041298	27045286	41	rs56147019	rs9900141	28.9533	0.8124	0.05888	rs4313850	RAB34, member RAS oncogene family [Source:HGNC Symbol;Acc:HGNC:16519]
RAB35	12	120532898	120554643	73	rs16949901	rs150419084	75.9579	0.380058	0.03097	rs2240317	RAB35, member RAS oncogene family [Source:HGNC Symbol;Acc:HGNC:9774]	The small GTPases Rab are key regulators of intracellular membrane trafficking, from the formation of transport vesicles to their fusion with membranes. Rabs cycle between an inactive GDP-bound form and an active GTP-bound form that is able to recruit to membranes different sets of downstream effectors directly responsible for vesicle formation, movement, tethering and fusion. That Rab is involved in the process of endocytosis and is an essential rate-limiting regulator of the fast recycling pathway back to the plasma membrane. During cytokinesis, required for the postfurrowing terminal steps, namely for intercellular bridge stability and abscission, possibly by controlling phosphatidylinositol 4,5-bis phosphate (PIP2) and SEPT2 localization at the intercellular bridge. May indirectly regulate neurite outgrowth. Together with TBC1D13 may be involved in regulation of insulin-induced glucose transporter SLC2A4/GLUT4 translocation to the plasma membrane in adipocytes.
RAB36	22	23487512	23506531	73	rs1805058	rs743585	102.186	0.139883	0.001741	rs116915175	RAB36, member RAS oncogene family [Source:HGNC Symbol;Acc:HGNC:9775]	Protein transport. Probably involved in vesicular traffic.
RAB37	17	72667255	72743474	155	rs16978139	rs56344728	133.14	0.674353	0.004533	rs187893881	RAB37, member RAS oncogene family [Source:HGNC Symbol;Acc:HGNC:30268]
RAB38	11	87846414	87908635	175	rs642007	rs61903569	195.941	0.29189	0.005006	rs10765817	RAB38, member RAS oncogene family [Source:HGNC Symbol;Acc:HGNC:9776]	May be involved in melanosomal transport and docking. Involved in the proper sorting of TYRP1. Involved in peripheral melanosomal distribution of TYRP1 in melanocytes; the function, which probably is implicating vesicle-trafficking, includes cooperation with ANKRD27 and VAMP7 (By similarity). Plays a role in the maturation of phagosomes that engulf pathogens, such as S.aureus and M.tuberculosis (PubMed:21255211). Plays an important role in the control of melanin production and melanosome biogenesis (PubMed:23084991). In concert with RAB32, regulates the proper trafficking of melanogenic enzymes TYR, TYRP1 and DCT/TYRP2 to melanosomes in melanocytes.
RAB39A	11	107799276	107834208	128	rs504143	rs3950984	132.378	0.385011	0.001802	rs140908261	RAB39A, member RAS oncogene family [Source:HGNC Symbol;Acc:HGNC:16521]	Plays a role in the maturation and acidification of phagosomes that engulf pathogens, such as S.aureus and M.tuberculosis. Plays a role in vesicular trafficking. Plays a role in the fusion of phagosomes with lysosomes. Negatively regulates LPS-induced autophagosome formation in macrophages possibly by implicating PI3K (PubMed:24349490). May be involved in multiple neurite formation.
RAB3A	19	18307610	18314874	84	rs2072490	rs10417536	300.311	0.000123041	4.56E-06	rs7248971	RAB3A, member RAS oncogene family [Source:HGNC Symbol;Acc:HGNC:9777]	Involved in exocytosis by regulating a late step in synaptic vesicle fusion. Could play a role in neurotransmitter release by regulating membrane flow in the nerve terminal.
RAB3B	1	52373627	52456436	82	rs6691091	rs75926395	51.1605	0.886872	0.01805	rs144235745	RAB3B, member RAS oncogene family [Source:HGNC Symbol;Acc:HGNC:9778]	Protein transport. Probably involved in vesicular traffic.
RAB3C	5	57878938	58147406	329	rs13178332	rs6897261	395.312	0.172958	0.0004554	rs292959	RAB3C, member RAS oncogene family [Source:HGNC Symbol;Acc:HGNC:30269]	Protein transport. Probably involved in vesicular traffic.
RAB3D	19	11432721	11450344	94	rs80188339	rs113823268	83.0924	0.579593	0.001608	rs317914	RAB3D, member RAS oncogene family [Source:HGNC Symbol;Acc:HGNC:9779]	Protein transport. Probably involved in regulated exocytosis.
RAB3GAP1	2	135809834	135928279	38	rs6713776	rs58066385	73.2815	0.038059	0.01093	rs10187402	RAB3 GTPase activating protein catalytic subunit 1 [Source:HGNC Symbol;Acc:HGNC:17063]	Probable catalytic subunit of a GTPase activating protein that has specificity for Rab3 subfamily (RAB3A, RAB3B, RAB3C and RAB3D). Rab3 proteins are involved in regulated exocytosis of neurotransmitters and hormones. Specifically converts active Rab3-GTP to the inactive form Rab3-GDP. Required for normal eye and brain development. May participate in neurodevelopmental processes such as proliferation, migration and differentiation before synapse formation, and non-synaptic vesicular release of neurotransmitters.
RAB3GAP2	1	220321609	220445843	110	rs115911948	rs6541134	123.004	0.29987	0.008152	rs114000129	RAB3 GTPase activating non-catalytic protein subunit 2 [Source:HGNC Symbol;Acc:HGNC:17168]	Regulatory subunit of a GTPase activating protein that has specificity for Rab3 subfamily (RAB3A, RAB3B, RAB3C and RAB3D). Rab3 proteins are involved in regulated exocytosis of neurotransmitters and hormones. Rab3 GTPase-activating complex specifically converts active Rab3-GTP to the inactive form Rab3-GDP. Required for normal eye and brain development. May participate in neurodevelopmental processes such as proliferation, migration and differentiation before synapse formation, and non-synaptic vesicular release of neurotransmitters.
RAB3IL1	11	61664767	61687741	149	rs7935946	rs12225574	81.0769	0.963836	0.02023	rs7121586	RAB3A interacting protein like 1 [Source:HGNC Symbol;Acc:HGNC:9780]	Guanine nucleotide exchange factor (GEF) which may activate RAB3A, a GTPase that regulates synaptic vesicle exocytosis. Promotes the exchange of GDP to GTP, converting inactive GDP-bound Rab proteins into their active GTP-bound form. May also activate RAB8A and RAB8B.
RAB3IP	12	70132465	70216984	96	rs78195332	rs1240222	67.7207	0.785868	0.07101	rs147027159	RAB3A interacting protein [Source:HGNC Symbol;Acc:HGNC:16508]	Guanine nucleotide exchange factor (GEF) which may activate RAB8A and RAB8B. Promotes the exchange of GDP to GTP, converting inactive GDP-bound Rab proteins into their active GTP-bound form. Mediates the release of GDP from RAB8A and RAB8B but not from RAB3A or RAB5. Modulates actin organization and promotes polarized transport of RAB8A-specific vesicles to the cell surface. Together with RAB11A, RAB8A, the exocyst complex, PARD3, PRKCI, ANXA2, CDC42 and DNMBP promotes transcytosis of PODXL to the apical membrane initiation sites (AMIS), apical surface formation and lumenogenesis.
RAB40B	17	80614942	80656598	192	rs4789809	rs79022294	180.479	0.511219	0.003669	rs112517269	RAB40B, member RAS oncogene family [Source:HGNC Symbol;Acc:HGNC:18284]	May be a substrate-recognition component of a SCF-like ECS (Elongin-Cullin-SOCS-box protein) E3 ubiquitin ligase complex which mediates the ubiquitination and subsequent proteasomal degradation of target proteins.
RAB40C	16	639356	679273	147	rs116428372	rs72773411	189.438	0.148064	0.007966	rs141711846	RAB40C, member RAS oncogene family [Source:HGNC Symbol;Acc:HGNC:18285]	Probable substrate-recognition component of a SCF-like ECS (Elongin-Cullin-SOCS-box protein) E3 ubiquitin ligase complex which mediates the ubiquitination and subsequent proteasomal degradation of target proteins.
RAB42	1	28918711	28921088	51	rs183771907	rs9426295	29.1766	0.919086	0.05686	rs183771907	RAB42, member RAS oncogene family [Source:HGNC Symbol;Acc:HGNC:28702]
RAB43	3	128806411	128840993	65	rs144720641	rs4303883	150.47	0.00260256	0.003443	rs9289338	RAB43, member RAS oncogene family [Source:HGNC Symbol;Acc:HGNC:19983]	The small GTPases Rab are key regulators of intracellular membrane trafficking, from the formation of transport vesicles to their fusion with membranes. Rabs cycle between an inactive GDP-bound form and an active GTP-bound form that is able to recruit to membranes different set of downstream effectors directly responsible for vesicle formation, movement, tethering and fusion. The low intrinsic GTPase activity of RAB43 is activated by USP6NL. Involved in retrograde transport from the endocytic pathway to the Golgi apparatus. Involved in the transport of Shiga toxin from early and recycling endosomes to the trans-Golgi network. Required for the structural integrity of the Golgi complex. Plays a role in the maturation of phagosomes that engulf pathogens, such as S.aureus and M.tuberculosis.
RAB44	6	36665627	36700960	186	rs6902994	rs16889125	214.002	0.271754	0.004757	rs9380590	NA
RAB4A	1	229406808	229441640	100	rs58414188	rs79974252	122.34	0.207789	0.002651	rs12757522	RAB4A, member RAS oncogene family [Source:HGNC Symbol;Acc:HGNC:9781]	Protein transport. Probably involved in vesicular traffic.
RAB4B	19	41284123	41302849	122	rs10420651	rs1809811	47.8469	0.996399	0.01786	rs4803373	RAB4B, member RAS oncogene family [Source:HGNC Symbol;Acc:HGNC:9782]	Protein transport. Probably involved in vesicular traffic.
RAB4B-EGLN2	19	41284123	41314346	133	rs10420651	rs8105704	50.1105	0.998039	0.01786	rs4803373	RAB4B-EGLN2 readthrough (NMD candidate) [Source:HGNC Symbol;Acc:HGNC:44465]	NA
RAB5A	3	19988571	20026667	115	rs2929381	rs9845992	229.728	0.0161848	0.0004881	rs2929373	RAB5A, member RAS oncogene family [Source:HGNC Symbol;Acc:HGNC:9783]	The small GTPases Rab are key regulators of intracellular membrane trafficking, from the formation of transport vesicles to their fusion with membranes. Rabs cycle between an inactive GDP-bound form and an active GTP-bound form that is able to recruit to membranes different sets of downstream effectors directly responsible for vesicle formation, movement, tethering and fusion. RAB5A is required for the fusion of plasma membranes and early endosomes (PubMed:10818110, PubMed:14617813, PubMed:16410077, PubMed:15378032). Contributes to the regulation of filopodia extension (PubMed:14978216). Required for the exosomal release of SDCBP, CD63, PDCD6IP and syndecan (PubMed:22660413). Regulates maturation of apoptotic cell-containing phagosomes, probably downstream of DYN2 and PIK3C3.
RAB5B	12	56367696	56390467	63	rs10876862	rs12831468	98.3197	0.0507117	0.003122	rs76149942	RAB5B, member RAS oncogene family [Source:HGNC Symbol;Acc:HGNC:9784]	Protein transport. Probably involved in vesicular traffic.
RAB5C	17	40276993	40307062	89	rs7224322	rs17500235	93.0159	0.373013	0.006262	rs148849317	RAB5C, member RAS oncogene family [Source:HGNC Symbol;Acc:HGNC:9785]	Protein transport. Probably involved in vesicular traffic.
RAB6A	11	73386682	73472201	105	rs148375982	rs145794572	83.1038	0.719767	0.04585	rs622833	RAB6A, member RAS oncogene family [Source:HGNC Symbol;Acc:HGNC:9786]	Protein transport. Regulator of membrane traffic from the Golgi apparatus towards the endoplasmic reticulum (ER). Has a low GTPase activity. Involved in COPI-independent retrograde transport from the Golgi to the ER (PubMed:25962623).
RAB6B	3	133543079	133614691	205	rs2715626	rs11720811	257.893	0.15822	0.0004104	rs1106735	RAB6B, member RAS oncogene family [Source:HGNC Symbol;Acc:HGNC:14902]	Seems to have a role in retrograde membrane traffic at the level of the Golgi complex. May function in retrograde transport in neuronal cells.
RAB6C	2	130737234	130740311	46	rs72856796	rs10198641	34.1366	0.6937	0.08032	rs4311015	RAB6C, member RAS oncogene family [Source:HGNC Symbol;Acc:HGNC:16525]	May be involved in the regulation of centrosome duplication and cell cycle progression.
RAB6C-AS1	2	130724164	130738045	55	rs11675018	rs13000059	45.3419	0.611077	0.00778	rs142819028	NA
RAB7A	3	128444978	128533641	123	rs9866909	rs789245	292.387	0.00173942	8.20E-05	rs6439143	RAB7A, member RAS oncogene family [Source:HGNC Symbol;Acc:HGNC:9788]	Key regulator in endo-lysosomal trafficking. Governs early-to-late endosomal maturation, microtubule minus-end as well as plus-end directed endosomal migration and positioning, and endosome-lysosome transport through different protein-protein interaction cascades. Plays a central role, not only in endosomal traffic, but also in many other cellular and physiological events, such as growth-factor-mediated cell signaling, nutrient-transportor mediated nutrient uptake, neurotrophin transport in the axons of neurons and lipid metabolism. Also involved in regulation of some specialized endosomal membrane trafficking, such as maturation of melanosomes, pathogen-induced phagosomes (or vacuoles) and autophagosomes. Plays a role in the maturation and acidification of phagosomes that engulf pathogens, such as S.aureus and M.tuberculosis. Plays a role in the fusion of phagosomes with lysosomes. Plays important roles in microbial pathogen infection and survival, as well as in participating in the life cycle of viruses. Microbial pathogens possess survival strategies governed by RAB7A, sometimes by employing RAB7A function (e.g. Salmonella) and sometimes by excluding RAB7A function (e.g. Mycobacterium). In concert with RAC1, plays a role in regulating the formation of RBs (ruffled borders) in osteoclasts. Controls the endosomal trafficking and neurite outgrowth signaling of NTRK1/TRKA (PubMed:11179213, PubMed:12944476, PubMed:14617358, PubMed:20028791, PubMed:21255211). Regulates the endocytic trafficking of the EGF-EGFR complex by regulating its lysosomal degradation. Involved in the ADRB2-stimulated lipolysis through lipophagy, a cytosolic lipase-independent autophagic pathway (By similarity). Required for the exosomal release of SDCBP, CD63 and syndecan (PubMed:22660413).
RAB8A	19	16222489	16244445	117	rs17641704	rs66501486	152.427	0.133276	0.005186	rs143692616	RAB8A, member RAS oncogene family [Source:HGNC Symbol;Acc:HGNC:7007]	The small GTPases Rab are key regulators of intracellular membrane trafficking, from the formation of transport vesicles to their fusion with membranes. Rabs cycle between an inactive GDP-bound form and an active GTP-bound form that is able to recruit to membranes different sets of downstream effectors directly responsible for vesicle formation, movement, tethering and fusion. That Rab is involved in polarized vesicular trafficking and neurotransmitter release. Together with RAB11A, RAB3IP, the exocyst complex, PARD3, PRKCI, ANXA2, CDC42 and DNMBP promotes transcytosis of PODXL to the apical membrane initiation sites (AMIS), apical surface formation and lumenogenesis (PubMed:20890297). Together with MYO5B and RAB11A participates in epithelial cell polarization (PubMed:21282656). Plays an important role in ciliogenesis (PubMed:21844891). Together with MICALL2, may also regulate adherens junction assembly (By similarity). May play a role in insulin-induced transport to the plasma membrane of the glucose transporter GLUT4 and therefore play a role in glucose homeostasis (By similarity). Involved in autophagy (PubMed:27103069).
RAB8B	15	63481727	63559973	132	rs72747068	rs72748929	152.188	0.27055	0.009438	rs72748913	RAB8B, member RAS oncogene family [Source:HGNC Symbol;Acc:HGNC:30273]	The small GTPases Rab are key regulators of intracellular membrane trafficking, from the formation of transport vesicles to their fusion with membranes. Rabs cycle between an inactive GDP-bound form and an active GTP-bound form that is able to recruit to membranes different sets of downstream effectors directly responsible for vesicle formation, movement, tethering and fusion. That Rab may be involved in polarized vesicular trafficking and neurotransmitter release. May participate in cell junction dynamics in Sertoli cells.
RAB9BP1	5	104435174	104435799	69	rs144436650	rs9327920	98.4599	0.131755	0.006409	rs10069572	NA
RABAC1	19	42460832	42463528	52	rs138350404	rs407096	58.7246	0.287269	0.004076	rs73550655	Rab acceptor 1 [Source:HGNC Symbol;Acc:HGNC:9794]	General Rab protein regulator required for vesicle formation from the Golgi complex. May control vesicle docking and fusion by mediating the action of Rab GTPases to the SNARE complexes. In addition it inhibits the removal of Rab GTPases from the membrane by GDI.
RABEP1	17	5185557	5289659	170	rs117848334	rs3786054	142.421	0.633097	0.005388	rs2467315	rabaptin, RAB GTPase binding effector protein 1 [Source:HGNC Symbol;Acc:HGNC:17677]	Rab effector protein acting as linker between gamma-adaptin, RAB4A and RAB5A. Involved in endocytic membrane fusion and membrane trafficking of recycling endosomes. Involved in KCNH1 channels trafficking to and from the cell membrane (PubMed:22841712). Stimulates RABGEF1 mediated nucleotide exchange on RAB5A.
RABEP2	16	28915741	28936532	55	rs7205323	rs45468993	90.238	0.0622074	0.008751	rs67479058	rabaptin, RAB GTPase binding effector protein 2 [Source:HGNC Symbol;Acc:HGNC:24817]	Plays a role in membrane trafficking and in homotypic early endosome fusion.
RABEPK	9	127962820	127996438	61	rs72767003	rs2945039	142.718	0.00189487	4.98E-05	rs12238669	Rab9 effector protein with kelch motifs [Source:HGNC Symbol;Acc:HGNC:16896]	Rab9 effector required for endosome to trans-Golgi network (TGN) transport.
RABGAP1	9	125703287	125867147	94	rs4838019	rs7032325	82.7568	0.603524	0.02088	rs117331110	RAB GTPase activating protein 1 [Source:HGNC Symbol;Acc:HGNC:17155]	May act as a GTPase-activating protein of RAB6A. May play a role in microtubule nucleation by centrosome. May participate in a RAB6A-mediated pathway involved in the metaphase-anaphase transition.
RABGAP1L	1	174128551	174964445	196	rs7526024	rs7355181	216.176	0.303964	0.005394	rs80263861	RAB GTPase activating protein 1 like [Source:HGNC Symbol;Acc:HGNC:24663]
RABGEF1	7	66147077	66276448	92	rs2420821	rs4717326	125.897	0.129685	0.004157	rs10950054	RAB guanine nucleotide exchange factor 1 [Source:HGNC Symbol;Acc:HGNC:17676]	Rab effector protein acting as linker between gamma-adaptin, RAB4A or RAB5A. Involved in endocytic membrane fusion and membrane trafficking of recycling endosomes. Stimulates nucleotide exchange on RAB5A. Can act as a ubiquitin ligase.
RABGGTA	14	24734743	24740833	88	rs2766	rs74385226	82.8474	0.506176	0.001262	rs2144492	Rab geranylgeranyltransferase subunit alpha [Source:HGNC Symbol;Acc:HGNC:9795]	Catalyzes the transfer of a geranylgeranyl moiety from geranylgeranyl diphosphate to both cysteines of Rab proteins with the C-terminal sequence -XXCC, -XCXC and -CCXX, such as RAB1A, RAB3A, RAB5A and RAB7A.
RABGGTB	1	76251878	76260775	52	rs2173378	rs114850822	66.2483	0.210102	0.01397	rs138012474	Rab geranylgeranyltransferase subunit beta [Source:HGNC Symbol;Acc:HGNC:9796]	Catalyzes the transfer of a geranylgeranyl moiety from geranylgeranyl diphosphate to both cysteines of Rab proteins with the C-terminal sequence -XXCC, -XCXC and -CCXX, such as RAB1A, RAB3A, RAB5A and RAB7A.
RABIF	1	202847409	202858385	62	rs12023656	rs73091325	85.7832	0.145449	0.008525	rs146679243	RAB interacting factor [Source:HGNC Symbol;Acc:HGNC:9797]	Guanine-nucleotide-releasing protein that acts on members of the SEC4/YPT1/RAB subfamily. Stimulates GDP release from both YPT1 and RAB3A, but is less active on these proteins than on the SEC4 protein. Might play a general role in vesicular transport.
RABL2A	2	114384816	114400975	42	rs185109768	rs11694651	38.7261	0.474664	0.03462	rs150068966	RAB, member of RAS oncogene family like 2A [Source:HGNC Symbol;Acc:HGNC:9799]	Plays an essential role in male fertility, sperm intra-flagellar transport, and tail assembly. Binds, in a GTP-regulated manner, to a specific set of effector proteins including key proteins involved in cilia development and function and delivers them into the growing sperm tail.
RABL2B	22	51205919	51222087	59	rs7291216	rs3896457	28.7889	0.950065	0.01725	rs76593947	RAB, member of RAS oncogene family like 2B [Source:HGNC Symbol;Acc:HGNC:9800]
RABL3	3	120405527	120461384	116	rs3755560	rs7650069	112.771	0.479214	0.01649	rs114757667	RAB, member of RAS oncogene family like 3 [Source:HGNC Symbol;Acc:HGNC:18072]
RABL6	9	139702373	139735639	94	rs4419903	rs2811762	57.337	0.891215	0.01843	rs62581399	RAB, member RAS oncogene family like 6 [Source:HGNC Symbol;Acc:HGNC:24703]	May enhance cellular proliferation. May reduce growth inhibitory activity of CDKN2A.
RAC1	7	6414125	6443598	178	rs6967958	rs143053620	149.603	0.631239	0.003702	rs117300363	Rac family small GTPase 1 [Source:HGNC Symbol;Acc:HGNC:9801]	Plasma membrane-associated small GTPase which cycles between active GTP-bound and inactive GDP-bound states. In its active state, binds to a variety of effector proteins to regulate cellular responses such as secretory processes, phagocytosis of apoptotic cells, epithelial cell polarization and growth-factor induced formation of membrane ruffles. Rac1 p21/rho GDI heterodimer is the active component of the cytosolic factor sigma 1, which is involved in stimulation of the NADPH oxidase activity in macrophages. Essential for the SPATA13-mediated regulation of cell migration and adhesion assembly and disassembly. Stimulates PKN2 kinase activity. In concert with RAB7A, plays a role in regulating the formation of RBs (ruffled borders) in osteoclasts. In glioma cells, promotes cell migration and invasion. In podocytes, promotes nuclear shuttling of NR3C2; this modulation is required for a proper kidney functioning. Required for atypical chemokine receptor ACKR2-induced LIMK1-PAK1-dependent phosphorylation of cofilin (CFL1) and for up-regulation of ACKR2 from endosomal compartment to cell membrane, increasing its efficiency in chemokine uptake and degradation. In synapses, seems to mediate the regulation of F-actin cluster formation performed by SHANK3.|Isoform B has an accelerated GEF-independent GDP/GTP exchange and an impaired GTP hydrolysis, which is restored partially by GTPase-activating proteins. It is able to bind to the GTPase-binding domain of PAK but not full-length PAK in a GTP-dependent manner, suggesting that the insertion does not completely abolish effector interaction.
RAC2	22	37621300	37640339	172	rs2543529	rs148043637	161.871	0.507442	0.0159	rs6519052	Rac family small GTPase 2 [Source:HGNC Symbol;Acc:HGNC:9802]	Plasma membrane-associated small GTPase which cycles between an active GTP-bound and inactive GDP-bound state. In active state binds to a variety of effector proteins to regulate cellular responses, such as secretory processes, phagocytose of apoptotic cells and epithelial cell polarization. Augments the production of reactive oxygen species (ROS) by NADPH oxidase.
RAC3	17	79989531	79992080	111	rs74002714	rs2229425	159.996	0.0997738	0.001792	rs72861764	Rac family small GTPase 3 [Source:HGNC Symbol;Acc:HGNC:9803]	Plasma membrane-associated small GTPase which cycles between an active GTP-bound and inactive GDP-bound state. In active state binds to a variety of effector proteins to regulate cellular responses, such as cell spreading and the formation of actin-based protusions including lamellipodia and membrane ruffles. Promotes cell adhesion and spreading on fibrinogen in a CIB1 and alpha-IIb/beta3 integrin-mediated manner.
RACGAP1	12	50382944	50419307	103	rs56663692	rs706793	103.32	0.423819	0.005253	rs17124205	Rac GTPase activating protein 1 [Source:HGNC Symbol;Acc:HGNC:9804]	Component of the centralspindlin complex that serves as a microtubule-dependent and Rho-mediated signaling required for the myosin contractile ring formation during the cell cycle cytokinesis. Required for proper attachment of the midbody to the cell membrane during cytokinesis. Plays key roles in controlling cell growth and differentiation of hematopoietic cells through mechanisms other than regulating Rac GTPase activity. Also involved in the regulation of growth-related processes in adipocytes and myoblasts. May be involved in regulating spermatogenesis and in the RACGAP1 pathway in neuronal proliferation. Shows strong GAP (GTPase activation) activity towards CDC42 and RAC1 and less towards RHOA. Essential for the early stages of embryogenesis. May play a role in regulating cortical activity through RHOA during cytokinesis. May participate in the regulation of sulfate transport in male germ cells.
RACGAP1P	12	45456400	45459194	46	rs1224449	rs61923767	50.946	0.315445	0.02652	rs10880740	NA
RAD1	5	34905365	34915780	76	rs6892899	rs1115964	77.69	0.393427	0.00272	rs460207	RAD1 checkpoint DNA exonuclease [Source:HGNC Symbol;Acc:HGNC:9806]	Component of the 9-1-1 cell-cycle checkpoint response complex that plays a major role in DNA repair (PubMed:10846170, PubMed:10884395). The 9-1-1 complex is recruited to DNA lesion upon damage by the RAD17-replication factor C (RFC) clamp loader complex (PubMed:12578958). Acts then as a sliding clamp platform on DNA for several proteins involved in long-patch base excision repair (LP-BER) (PubMed:15871698). The 9-1-1 complex stimulates DNA polymerase beta (POLB) activity by increasing its affinity for the 3'-OH end of the primer-template and stabilizes POLB to those sites where LP-BER proceeds; endonuclease FEN1 cleavage activity on substrates with double, nick, or gap flaps of distinct sequences and lengths; and DNA ligase I (LIG1) on long-patch base excision repair substrates (PubMed:15314187, PubMed:15556996, PubMed:15871698). The 9-1-1 complex is necessary for the recruitment of RHNO1 to sites of double-stranded breaks (DSB) occurring during the S phase (PubMed:21659603). Isoform 1 possesses 3'->5' double stranded DNA exonuclease activity (PubMed:9660799).
RAD17	5	68665123	68710630	66	rs62373187	rs113415943	66.8943	0.406069	0.005016	rs61730508	RAD17 checkpoint clamp loader component [Source:HGNC Symbol;Acc:HGNC:9807]	NA
RAD18	3	8918879	9005159	175	rs114033029	rs9874679	143.016	0.659705	0.008854	rs7615763	RAD18, E3 ubiquitin protein ligase [Source:HGNC Symbol;Acc:HGNC:18278]	E3 ubiquitin-protein ligase involved in postreplication repair of UV-damaged DNA. Postreplication repair functions in gap-filling of a daughter strand on replication of damaged DNA. Associates to the E2 ubiquitin conjugating enzyme UBE2B to form the UBE2B-RAD18 ubiquitin ligase complex involved in mono-ubiquitination of DNA-associated PCNA on 'Lys-164'. Has ssDNA binding activity.
RAD21	8	117858172	117887105	85	rs6995719	rs4529492	97.8593	0.272838	0.003352	rs117968214	RAD21 cohesin complex component [Source:HGNC Symbol;Acc:HGNC:9811]	Cleavable component of the cohesin complex, involved in chromosome cohesion during cell cycle, in DNA repair, and in apoptosis. The cohesin complex is required for the cohesion of sister chromatids after DNA replication. The cohesin complex apparently forms a large proteinaceous ring within which sister chromatids can be trapped. At metaphase-anaphase transition, this protein is cleaved by separase/ESPL1 and dissociates from chromatin, allowing sister chromatids to segregate. The cohesin complex may also play a role in spindle pole assembly during mitosis. Also plays a role in apoptosis, via its cleavage by caspase-3/CASP3 or caspase-7/CASP7 during early steps of apoptosis: the C-terminal 64 kDa cleavage product may act as a nuclear signal to initiate cytoplasmic events involved in the apoptotic pathway.
RAD21-AS1	8	117886662	117889107	62	rs61245114	rs74637176	75.5266	0.24061	0.003352	rs117968214	RAD21 antisense RNA 1 [Source:HGNC Symbol;Acc:HGNC:32158]	NA
RAD21L1	20	1206763	1235145	140	rs74922739	rs78602328	141.57	0.422571	0.01089	rs138745513	RAD21 cohesin complex component like 1 [Source:HGNC Symbol;Acc:HGNC:16271]	Meiosis-specific component of some cohesin complex required during the initial steps of prophase I in male meiosis. Probably required during early meiosis in males for separation of sister chromatids and homologous chromosomes. Replaces RAD21 in premeiotic S phase (during early stages of prophase I), while RAD21 reappears in later stages of prophase I. Involved in synaptonemal complex assembly, synapsis initiation and crossover recombination between homologous chromosomes during prophase I.
RAD23A	19	13056627	13064457	70	rs2238641	rs10413329	75.9748	0.333641	0.008075	rs141094842	RAD23 homolog A, nucleotide excision repair protein [Source:HGNC Symbol;Acc:HGNC:9812]	Multiubiquitin chain receptor involved in modulation of proteasomal degradation. Binds to 'Lys-48'-linked polyubiquitin chains in a length-dependent manner and with a lower affinity to 'Lys-63'-linked polyubiquitin chains. Proposed to be capable to bind simultaneously to the 26S proteasome and to polyubiquitinated substrates and to deliver ubiquitinated proteins to the proteasome.|Involved in nucleotide excision repair and is thought to be functional equivalent for RAD23B in global genome nucleotide excision repair (GG-NER) by association with XPC. In vitro, the XPC:RAD23A dimer has NER activity. Can stabilize XPC.|Involved in vpr-dependent replication of HIV-1 in non-proliferating cells and primary macrophages. Required for the association of HIV-1 vpr with the host proteasome.
RAD23B	9	110045516	110094475	134	rs2680216	rs817869	109.893	0.652773	0.008671	rs73519732	RAD23 homolog B, nucleotide excision repair protein [Source:HGNC Symbol;Acc:HGNC:9813]	Multiubiquitin chain receptor involved in modulation of proteasomal degradation. Binds to polyubiquitin chains. Proposed to be capable to bind simultaneously to the 26S proteasome and to polyubiquitinated substrates and to deliver ubiquitinated proteins to the proteasome. May play a role in endoplasmic reticulum-associated degradation (ERAD) of misfolded glycoproteins by association with PNGase and delivering deglycosylated proteins to the proteasome.|Involved in global genome nucleotide excision repair (GG-NER) by acting as component of the XPC complex. Cooperatively with CETN2 appears to stabilize XPC. May protect XPC from proteasomal degradation.|The XPC complex is proposed to represent the first factor bound at the sites of DNA damage and together with other core recognition factors, XPA, RPA and the TFIIH complex, is part of the pre-incision (or initial recognition) complex. The XPC complex recognizes a wide spectrum of damaged DNA characterized by distortions of the DNA helix such as single-stranded loops, mismatched bubbles or single-stranded overhangs. The orientation of XPC complex binding appears to be crucial for inducing a productive NER. XPC complex is proposed to recognize and to interact with unpaired bases on the undamaged DNA strand which is followed by recruitment of the TFIIH complex and subsequent scanning for lesions in the opposite strand in a 5'-to-3' direction by the NER machinery. Cyclobutane pyrimidine dimers (CPDs) which are formed upon UV-induced DNA damage esacpe detection by the XPC complex due to a low degree of structural perurbation. Instead they are detected by the UV-DDB complex which in turn recruits and cooperates with the XPC complex in the respective DNA repair. In vitro, the XPC:RAD23B dimer is sufficient to initiate NER; it preferentially binds to cisplatin and UV-damaged double-stranded DNA and also binds to a variety of chemically and structurally diverse DNA adducts. XPC:RAD23B contacts DNA both 5' and 3' of a cisplatin lesion with a preference for the 5' side. XPC:RAD23B induces a bend in DNA upon binding. XPC:RAD23B stimulates the activity of DNA glycosylases TDG and SMUG1.
RAD50	5	131892615	131980313	83	rs2706391	rs17690923	130.933	0.0588648	0.00389	rs4143832	RAD50 double strand break repair protein [Source:HGNC Symbol;Acc:HGNC:9816]	Component of the MRN complex, which plays a central role in double-strand break (DSB) repair, DNA recombination, maintenance of telomere integrity and meiosis. The complex possesses single-strand endonuclease activity and double-strand-specific 3'-5' exonuclease activity, which are provided by MRE11. RAD50 may be required to bind DNA ends and hold them in close proximity. This could facilitate searches for short or long regions of sequence homology in the recombining DNA templates, and may also stimulate the activity of DNA ligases and/or restrict the nuclease activity of MRE11 to prevent nucleolytic degradation past a given point (PubMed:11741547, PubMed:9590181, PubMed:9705271, PubMed:9651580). The complex may also be required for DNA damage signaling via activation of the ATM kinase (PubMed:15064416). In telomeres the MRN complex may modulate t-loop formation (PubMed:10888888).
RAD51	15	40987326	41024356	59	rs3092979	rs34161837	45.2712	0.704899	0.0006056	rs144443618	RAD51 recombinase [Source:HGNC Symbol;Acc:HGNC:9817]	Plays an important role in homologous strand exchange, a key step in DNA repair through homologous recombination (HR) (PubMed:28575658). Binds to single and double-stranded DNA and exhibits DNA-dependent ATPase activity. Catalyzes the recognition of homology and strand exchange between homologous DNA partners to form a joint molecule between a processed DNA break and the repair template. Binds to single-stranded DNA in an ATP-dependent manner to form nucleoprotein filaments which are essential for the homology search and strand exchange (PubMed:26681308). Part of a PALB2-scaffolded HR complex containing BRCA2 and RAD51C and which is thought to play a role in DNA repair by HR. Plays a role in regulating mitochondrial DNA copy number under conditions of oxidative stress in the presence of RAD51C and XRCC3. Also involved in interstrand cross-link repair (PubMed:26253028).
RAD51-AS1	15	40985952	40987303	41	rs75826635	rs4923884	29.6088	0.741962	0.0006056	rs144443618	RAD51 antisense RNA 1 (head to head) [Source:HGNC Symbol;Acc:HGNC:48621]	NA
RAD51AP1	12	4647949	4669213	88	rs75890412	rs77159100	68.525	0.714195	0.03941	rs55825154	RAD51 associated protein 1 [Source:HGNC Symbol;Acc:HGNC:16956]	May participate in a common DNA damage response pathway associated with the activation of homologous recombination and double-strand break repair. Functionally cooperates with PALB2 in promoting of D-loop formation by RAD51. Binds to single and double stranded DNA, and is capable of aggregating DNA. Also binds RNA.
RAD51AP2	2	17691985	17699706	57	rs62133007	rs62131531	45.8084	0.689427	0.009095	rs4832395	RAD51 associated protein 2 [Source:HGNC Symbol;Acc:HGNC:34417]
RAD51B	14	68286495	69062738	506	rs2295111	rs61987112	559.008	0.271236	0.0001986	rs2842325	RAD51 paralog B [Source:HGNC Symbol;Acc:HGNC:9822]	Involved in the homologous recombination repair (HRR) pathway of double-stranded DNA breaks arising during DNA replication or induced by DNA-damaging agents. May promote the assembly of presynaptic RAD51 nucleoprotein filaments. Binds single-stranded DNA and double-stranded DNA and has DNA-dependent ATPase activity. Part of the RAD21 paralog protein complex BCDX2 which acts in the BRCA1-BRCA2-dependent HR pathway. Upon DNA damage, BCDX2 acts downstream of BRCA2 recruitment and upstream of RAD51 recruitment. BCDX2 binds predominantly to the intersection of the four duplex arms of the Holliday junction and to junction of replication forks. The BCDX2 complex was originally reported to bind single-stranded DNA, single-stranded gaps in duplex DNA and specifically to nicks in duplex DNA. The BCDX2 subcomplex RAD51B:RAD51C exhibits single-stranded DNA-dependent ATPase activity suggesting an involvement in early stages of the HR pathway.
RAD51C	17	56769933	56811703	44	rs16943147	rs12942879	39.5703	0.538303	0.06011	rs302866	RAD51 paralog C [Source:HGNC Symbol;Acc:HGNC:9820]	Essential for the homologous recombination (HR) pathway of DNA repair. Involved in the homologous recombination repair (HRR) pathway of double-stranded DNA breaks arising during DNA replication or induced by DNA-damaging agents. Part of the RAD21 paralog protein complexes BCDX2 and CX3 which act at different stages of the BRCA1-BRCA2-dependent HR pathway. Upon DNA damage, BCDX2 seems to act downstream of BRCA2 recruitment and upstream of RAD51 recruitment; CX3 seems to act downstream of RAD51 recruitment; both complexes bind predominantly to the intersection of the four duplex arms of the Holliday junction (HJ) and to junction of replication forks. The BCDX2 complex was originally reported to bind single-stranded DNA, single-stranded gaps in duplex DNA and specifically to nicks in duplex DNA. The BCDX2 subcomplex RAD51B:RAD51C exhibits single-stranded DNA-dependent ATPase activity suggesting an involvement in early stages of the HR pathway. Involved in RAD51 foci formation in response to DNA damage suggesting an involvement in early stages of HR probably in the invasion step. Has an early function in DNA repair in facilitating phosphorylation of the checkpoint kinase CHEK2 and thereby transduction of the damage signal, leading to cell cycle arrest and HR activation. Participates in branch migration and HJ resolution and thus is important for processing HR intermediates late in the DNA repair process; the function may be linked to the CX3 complex. Part of a PALB2-scaffolded HR complex containing BRCA2 and which is thought to play a role in DNA repair by HR. Protects RAD51 from ubiquitin-mediated degradation that is enhanced following DNA damage. Plays a role in regulating mitochondrial DNA copy number under conditions of oxidative stress in the presence of RAD51 and XRCC3. Contributes to DNA cross-link resistance, sister chromatid cohesion and genomic stability. Involved in maintaining centrosome number in mitosis.
RAD51D	17	33426810	33446888	78	rs76321867	rs56205527	67.5478	0.617227	0.01263	rs4796032	RAD51 paralog D [Source:HGNC Symbol;Acc:HGNC:9823]	Involved in the homologous recombination repair (HRR) pathway of double-stranded DNA breaks arising during DNA replication or induced by DNA-damaging agents. Bind to single-stranded DNA (ssDNA) and has DNA-dependent ATPase activity. Part of the Rad21 paralog protein complex BCDX2 which acts in the BRCA1-BRCA2-dependent HR pathway. Upon DNA damage, BCDX2 acts downstream of BRCA2 recruitment and upstream of RAD51 recruitment. BCDX2 binds predominantly to the intersection of the four duplex arms of the Holliday junction and to junction of replication forks. The BCDX2 complex was originally reported to bind single-stranded DNA, single-stranded gaps in duplex DNA and specifically to nicks in duplex DNA. Involved in telomere maintenance. The BCDX2 subcomplex XRCC2:RAD51D can stimulate Holliday junction resolution by BLM.
RAD51L3-RFFL	17	33336130	33448541	107	rs7223117	rs8075756	82.6759	0.763277	0.01263	rs4796032	NA
RAD52	12	1021254	1058863	132	rs2286007	rs9668496	208.817	0.0429548	5.54E-05	rs11571404	RAD52 homolog, DNA repair protein [Source:HGNC Symbol;Acc:HGNC:9824]	Involved in double-stranded break repair. Plays a central role in genetic recombination and DNA repair by promoting the annealing of complementary single-stranded DNA and by stimulation of the RAD51 recombinase.
RAD54B	8	95384187	95487343	99	rs79620831	rs75560438	89.6101	0.531452	0.04664	rs117133261	RAD54 homolog B [Source:HGNC Symbol;Acc:HGNC:17228]	Involved in DNA repair and mitotic recombination. May play an active role in recombination processes in concert with other members of the RAD52 epistasis group.
RAD54L	1	46713366	46744145	52	rs28364741	rs112387082	95.9536	0.0343545	0.003962	rs75299893	RAD54 like [Source:HGNC Symbol;Acc:HGNC:9826]	Involved in DNA repair and mitotic recombination. Functions in the recombinational DNA repair (RAD52) pathway. Dissociates RAD51 from nucleoprotein filaments formed on dsDNA. Could be involved in the turnover of RAD51 protein-dsDNA filaments (By similarity). May play also an essential role in telomere length maintenance and telomere capping in mammalian cells.
RAD54L2	3	51575595	51697612	64	rs143974390	rs116567227	124.537	0.00654334	0.001009	rs4687695	RAD54 like 2 [Source:HGNC Symbol;Acc:HGNC:29123]	DNA helicase that modulates androgen receptor (AR)-dependent transactivation in a promoter-dependent manner. Not able to remodel mononucleosomes in vitro.
RAD9A	11	67159422	67165883	50	rs111795929	rs140494522	68.2446	0.136256	0.01487	rs78755659	RAD9 checkpoint clamp component A [Source:HGNC Symbol;Acc:HGNC:9827]	Component of the 9-1-1 cell-cycle checkpoint response complex that plays a major role in DNA repair. The 9-1-1 complex is recruited to DNA lesion upon damage by the RAD17-replication factor C (RFC) clamp loader complex. Acts then as a sliding clamp platform on DNA for several proteins involved in long-patch base excision repair (LP-BER). The 9-1-1 complex stimulates DNA polymerase beta (POLB) activity by increasing its affinity for the 3'-OH end of the primer-template and stabilizes POLB to those sites where LP-BER proceeds; endonuclease FEN1 cleavage activity on substrates with double, nick, or gap flaps of distinct sequences and lengths; and DNA ligase I (LIG1) on long-patch base excision repair substrates. The 9-1-1 complex is necessary for the recruitment of RHNO1 to sites of double-stranded breaks (DSB) occurring during the S phase. RAD9A possesses 3'->5' double stranded DNA exonuclease activity. Its phosphorylation by PRKCD may be required for the formation of the 9-1-1 complex.
RAD9B	12	110940004	110969891	53	rs149405863	rs148331092	55.0246	0.380938	0.01747	rs78446569	RAD9 checkpoint clamp component B [Source:HGNC Symbol;Acc:HGNC:21700]
RADIL	7	4838739	4923335	278	rs7801647	rs11769904	246.588	0.596459	0.0002816	rs117822219	Rap associating with DIL domain [Source:HGNC Symbol;Acc:HGNC:22226]	Downstream effector of Rap required for cell adhesion and migration of neural crest precursors during development.
RAE1	20	55926144	55953519	94	rs113222450	rs2426723	103.442	0.31911	0.009696	rs75311980	ribonucleic acid export 1 [Source:HGNC Symbol;Acc:HGNC:9828]	Plays a role in mitotic bipolar spindle formation (PubMed:17172455). Binds mRNA. May function in nucleocytoplasmic transport and in directly or indirectly attaching cytoplasmic mRNPs to the cytoskeleton.
RAET1E	6	150204510	150217195	86	rs117090604	rs6934348	133.039	0.0674533	0.001825	rs75934860	retinoic acid early transcript 1E [Source:HGNC Symbol;Acc:HGNC:16793]	Ligand for the KLRK1 receptor. Delivers activating signals to NK cells and promotes tumor immune surveillance by inducing the expansion of anti-tumor cytotoxic lymphocytes.
RAET1E-AS1	6	150184633	150240644	108	rs17673294	rs4870163	157.399	0.0793032	0.001825	rs75934860	RAET1E antisense RNA 1 [Source:HGNC Symbol;Acc:HGNC:48994]	NA
RAET1G	6	150238013	150244214	84	rs76579916	rs7763772	126.005	0.0679538	0.001825	rs75934860	retinoic acid early transcript 1G [Source:HGNC Symbol;Acc:HGNC:16795]	Acts as a ligand for the KLRK1 receptor and mediates NK cell cytotoxicity via the receptor.
RAET1K	6	150319154	150326280	103	rs4368824	rs74984400	88.8561	0.60731	0.01351	rs113358666	NA
RAET1L	6	150341265	150346668	104	rs59004982	rs1853659	74.7144	0.782946	0.01351	rs113358666	retinoic acid early transcript 1L [Source:HGNC Symbol;Acc:HGNC:16798]
RAF1	3	12625099	12705700	104	rs114975640	rs7631468	151.683	0.111481	0.002341	rs1051208	Raf-1 proto-oncogene, serine/threonine kinase [Source:HGNC Symbol;Acc:HGNC:9829]	Serine/threonine-protein kinase that acts as a regulatory link between the membrane-associated Ras GTPases and the MAPK/ERK cascade, and this critical regulatory link functions as a switch determining cell fate decisions including proliferation, differentiation, apoptosis, survival and oncogenic transformation. RAF1 activation initiates a mitogen-activated protein kinase (MAPK) cascade that comprises a sequential phosphorylation of the dual-specific MAPK kinases (MAP2K1/MEK1 and MAP2K2/MEK2) and the extracellular signal-regulated kinases (MAPK3/ERK1 and MAPK1/ERK2). The phosphorylated form of RAF1 (on residues Ser-338 and Ser-339, by PAK1) phosphorylates BAD/Bcl2-antagonist of cell death at 'Ser-75'. Phosphorylates adenylyl cyclases: ADCY2, ADCY5 and ADCY6, resulting in their activation. Phosphorylates PPP1R12A resulting in inhibition of the phosphatase activity. Phosphorylates TNNT2/cardiac muscle troponin T. Can promote NF-kB activation and inhibit signal transducers involved in motility (ROCK2), apoptosis (MAP3K5/ASK1 and STK3/MST2), proliferation and angiogenesis (RB1). Can protect cells from apoptosis also by translocating to the mitochondria where it binds BCL2 and displaces BAD/Bcl2-antagonist of cell death. Regulates Rho signaling and migration, and is required for normal wound healing. Plays a role in the oncogenic transformation of epithelial cells via repression of the TJ protein, occludin (OCLN) by inducing the up-regulation of a transcriptional repressor SNAI2/SLUG, which induces down-regulation of OCLN. Restricts caspase activation in response to selected stimuli, notably Fas stimulation, pathogen-mediated macrophage apoptosis, and erythroid differentiation.
RAG1	11	36589562	36601310	44	rs146028626	rs2901704	27.0808	0.840309	0.07621	rs113005402	recombination activating 1 [Source:HGNC Symbol;Acc:HGNC:9831]	Catalytic component of the RAG complex, a multiprotein complex that mediates the DNA cleavage phase during V(D)J recombination. V(D)J recombination assembles a diverse repertoire of immunoglobulin and T-cell receptor genes in developing B and T-lymphocytes through rearrangement of different V (variable), in some cases D (diversity), and J (joining) gene segments. In the RAG complex, RAG1 mediates the DNA-binding to the conserved recombination signal sequences (RSS) and catalyzes the DNA cleavage activities by introducing a double-strand break between the RSS and the adjacent coding segment. RAG2 is not a catalytic component but is required for all known catalytic activities. DNA cleavage occurs in 2 steps: a first nick is introduced in the top strand immediately upstream of the heptamer, generating a 3'-hydroxyl group that can attack the phosphodiester bond on the opposite strand in a direct transesterification reaction, thereby creating 4 DNA ends: 2 hairpin coding ends and 2 blunt, 5'-phosphorylated ends. The chromatin structure plays an essential role in the V(D)J recombination reactions and the presence of histone H3 trimethylated at 'Lys-4' (H3K4me3) stimulates both the nicking and haipinning steps. The RAG complex also plays a role in pre-B cell allelic exclusion, a process leading to expression of a single immunoglobulin heavy chain allele to enforce clonality and monospecific recognition by the B-cell antigen receptor (BCR) expressed on individual B-lymphocytes. The introduction of DNA breaks by the RAG complex on one immunoglobulin allele induces ATM-dependent repositioning of the other allele to pericentromeric heterochromatin, preventing accessibility to the RAG complex and recombination of the second allele. In addition to its endonuclease activity, RAG1 also acts as an E3 ubiquitin-protein ligase that mediates monoubiquitination of histone H3. Histone H3 monoubiquitination is required for the joining step of V(D)J recombination. Mediates polyubiquitination of KPNA1.
RAG2	11	36613492	36619829	37	rs79698762	rs1566245	22.4154	0.835336	0.07621	rs113005402	recombination activating 2 [Source:HGNC Symbol;Acc:HGNC:9832]	Core component of the RAG complex, a multiprotein complex that mediates the DNA cleavage phase during V(D)J recombination. V(D)J recombination assembles a diverse repertoire of immunoglobulin and T-cell receptor genes in developing B and T-lymphocytes through rearrangement of different V (variable), in some cases D (diversity), and J (joining) gene segments. DNA cleavage by the RAG complex occurs in 2 steps: a first nick is introduced in the top strand immediately upstream of the heptamer, generating a 3'-hydroxyl group that can attack the phosphodiester bond on the opposite strand in a direct transesterification reaction, thereby creating 4 DNA ends: 2 hairpin coding ends and 2 blunt, 5'-phosphorylated ends. The chromatin structure plays an essential role in the V(D)J recombination reactions and the presence of histone H3 trimethylated at 'Lys-4' (H3K4me3) stimulates both the nicking and haipinning steps. The RAG complex also plays a role in pre-B cell allelic exclusion, a process leading to expression of a single immunoglobulin heavy chain allele to enforce clonality and monospecific recognition by the B-cell antigen receptor (BCR) expressed on individual B-lymphocytes. The introduction of DNA breaks by the RAG complex on one immunoglobulin allele induces ATM-dependent repositioning of the other allele to pericentromeric heterochromatin, preventing accessibility to the RAG complex and recombination of the second allele. In the RAG complex, RAG2 is not the catalytic component but is required for all known catalytic activities mediated by RAG1. It probably acts as a sensor of chromatin state that recruits the RAG complex to H3K4me3.
RAI1	17	17584786	17714765	139	rs8074981	rs4924823	151.8	0.313516	0.01673	rs11649804	retinoic acid induced 1 [Source:HGNC Symbol;Acc:HGNC:9834]	Transcriptional regulator of the circadian clock components: CLOCK, ARNTL/BMAL1, ARNTL2/BMAL2, PER1/3, CRY1/2, NR1D1/2 and RORA/C. Positively regulates the transcriptional activity of CLOCK a core component of the circadian clock. Regulates transcription through chromatin remodeling by interacting with other proteins in chromatin as well as proteins in the basic transcriptional machinery. May be important for embryonic and postnatal development. May be involved in neuronal differentiation.
RAI14	5	34656432	34832717	341	rs138166105	rs9292566	274.17	0.795233	0.00272	rs460207	retinoic acid induced 14 [Source:HGNC Symbol;Acc:HGNC:14873]
RALA	7	39663151	39747723	116	rs6964309	rs6951760	111.382	0.471506	0.007683	rs112515747	RAS like proto-oncogene A [Source:HGNC Symbol;Acc:HGNC:9839]	Multifunctional GTPase involved in a variety of cellular processes including gene expression, cell migration, cell proliferation, oncogenic transformation and membrane trafficking. Accomplishes its multiple functions by interacting with distinct downstream effectors. Acts as a GTP sensor for GTP-dependent exocytosis of dense core vesicles. The RALA-exocyst complex regulates integrin-dependent membrane raft exocytosis and growth signaling (PubMed:20005108). Key regulator of LPAR1 signaling and competes with GRK2 for binding to LPAR1 thus affecting the signaling properties of the receptor. Required for anchorage-independent proliferation of transformed cells (PubMed:19306925). During mitosis, supports the stabilization and elongation of the intracellular bridge between dividing cells. Cooperates with EXOC2 to recruit other components of the exocyst to the early midbody (PubMed:18756269).
RALB	2	121010413	121052286	113	rs141232466	rs116532721	132.894	0.226671	0.0009641	rs72843039	RAS like proto-oncogene B [Source:HGNC Symbol;Acc:HGNC:9840]	Multifunctional GTPase involved in a variety of cellular processes including gene expression, cell migration, cell proliferation, oncogenic transformation and membrane trafficking. Accomplishes its multiple functions by interacting with distinct downstream effectors. Acts as a GTP sensor for GTP-dependent exocytosis of dense core vesicles (By similarity). Required both to stabilize the assembly of the exocyst complex and to localize functional exocyst complexes to the leading edge of migrating cells (By similarity). Required for suppression of apoptosis (PubMed:17875936). In late stages of cytokinesis, upon completion of the bridge formation between dividing cells, mediates exocyst recruitment to the midbody to drive abscission (PubMed:18756269).
RALBP1	18	9475529	9538106	162	rs56318110	rs11081485	179.769	0.310089	0.00742	rs182920205	ralA binding protein 1 [Source:HGNC Symbol;Acc:HGNC:9841]	NA
RALGAPA1	14	36007557	36278432	108	rs36080563	rs4982316	92.2857	0.636704	0.005416	rs141151776	Ral GTPase activating protein catalytic alpha subunit 1 [Source:HGNC Symbol;Acc:HGNC:17770]	Catalytic subunit of the heterodimeric RalGAP1 complex which acts as a GTPase activator for the Ras-like small GTPases RALA and RALB.
RALGAPA1P	14	36007960	36278350	108	rs10220670	rs4982316	92.2811	0.636766	0.005416	rs141151776	NA
RALGAPA2	20	20370271	20693266	173	rs73120407	rs6112999	248.901	0.0547534	0.0006921	rs7263547	Ral GTPase activating protein catalytic alpha subunit 2 [Source:HGNC Symbol;Acc:HGNC:16207]	Catalytic subunit of the heterodimeric RalGAP2 complex which acts as a GTPase activator for the Ras-like small GTPases RALA and RALB.
RALGAPB	20	37101448	37207504	104	rs117331344	rs35399405	120.335	0.245908	0.0005329	rs143844916	Ral GTPase activating protein non-catalytic beta subunit [Source:HGNC Symbol;Acc:HGNC:29221]	Non-catalytic subunit of the heterodimeric RalGAP1 and RalGAP2 complexes which act as GTPase activators for the Ras-like small GTPases RALA and RALB.
RALGDS	9	135973106	136024607	175	rs55965253	rs58554732	190.204	0.31927	0.001185	rs12378537	ral guanine nucleotide dissociation stimulator [Source:HGNC Symbol;Acc:HGNC:9842]	Stimulates the dissociation of GDP from the Ras-related RalA and RalB GTPases which allows GTP binding and activation of the GTPases. Interacts and acts as an effector molecule for R-Ras, H-Ras, K-Ras, and Rap.
RALGPS1	9	129677052	129985445	150	rs117603246	rs2812294	206.959	0.107366	0.002052	rs72766204	Ral GEF with PH domain and SH3 binding motif 1 [Source:HGNC Symbol;Acc:HGNC:16851]	Guanine nucleotide exchange factor (GEF) for the small GTPase RALA. May be involved in cytoskeletal organization (By similarity). Guanine nucleotide exchange factor for.
RALGPS2	1	178694281	178890977	162	rs10753184	rs12739866	122.995	0.790821	0.01202	rs113607651	Ral GEF with PH domain and SH3 binding motif 2 [Source:HGNC Symbol;Acc:HGNC:30279]	Guanine nucleotide exchange factor for the small GTPase RALA. May be involved in cytoskeletal organization. May also be involved in the stimulation of transcription in a Ras-independent fashion.
RALY	20	32581457	32670991	69	rs73086710	rs11907546	89.3133	0.170723	0.01028	rs73086710	RALY heterogeneous nuclear ribonucleoprotein [Source:HGNC Symbol;Acc:HGNC:15921]	RNA-binding protein that acts as a transcriptional cofactor for cholesterol biosynthetic genes in the liver. Binds the lipid-responsive non-coding RNA LeXis and is required for LeXis-mediated effect on cholesterogenesis (By similarity). May be a heterogeneous nuclear ribonucleoprotein (hnRNP) (PubMed:9376072).
RALYL	8	85095452	85834078	372	rs118099110	rs9801714	466.17	0.129173	0.002	rs113235616	RALY RNA binding protein like [Source:HGNC Symbol;Acc:HGNC:27036]
RAMP1	2	238768186	238820755	246	rs1151801	rs1446929	217.476	0.63719	0.001085	rs78817444	receptor activity modifying protein 1 [Source:HGNC Symbol;Acc:HGNC:9843]	Transports the calcitonin gene-related peptide type 1 receptor (CALCRL) to the plasma membrane. Acts as a receptor for calcitonin-gene-related peptide (CGRP) together with CALCRL.
RAMP2	17	40913211	40915060	38	rs9911327	rs151112670	44.8859	0.252375	0.005578	rs77348718	receptor activity modifying protein 2 [Source:HGNC Symbol;Acc:HGNC:9844]	Transports the calcitonin gene-related peptide type 1 receptor (CALCRL) to the plasma membrane. Acts as a receptor for adrenomedullin (AM) together with CALCRL.
RAMP2-AS1	17	40905946	40913275	37	rs2089116	rs11552192	42.0481	0.286709	0.005578	rs77348718	RAMP2 antisense RNA 1 [Source:HGNC Symbol;Acc:HGNC:44358]	NA
RAMP3	7	45197366	45223850	219	rs3757573	rs6463271	238.214	0.321128	0.001837	rs6463270	receptor activity modifying protein 3 [Source:HGNC Symbol;Acc:HGNC:9845]	Plays a role in cardioprotection by reducing cardiac hypertrophy and perivascular fibrosis in a GPER1-dependent manner. Transports the calcitonin gene-related peptide type 1 receptor (CALCRL) and GPER1 to the plasma membrane. Acts as a receptor for adrenomedullin (AM) together with CALCRL.
RAN	12	131356616	131360826	113	rs138975689	rs869992	59.9381	0.922962	0.02934	rs78405090	RAN, member RAS oncogene family [Source:HGNC Symbol;Acc:HGNC:9846]	GTPase involved in nucleocytoplasmic transport, participating both to the import and the export from the nucleus of proteins and RNAs. Switches between a cytoplasmic GDP- and a nuclear GTP-bound state by nucleotide exchange and GTP hydrolysis. Nuclear import receptors such as importin beta bind their substrates only in the absence of GTP-bound RAN and release them upon direct interaction with GTP-bound RAN while export receptors behave in the opposite way. Thereby, RAN controls cargo loading and release by transport receptors in the proper compartment and ensure the directionality of the transport.|The complex with BIRC5/survivin plays a role in mitotic spindle formation by serving as a physical scaffold to help deliver the RAN effector molecule TPX2 to microtubules (PubMed:18591255). Acts as a negative regulator of the kinase activity of VRK1 and VRK2 (PubMed:18617507). Enhances AR-mediated transactivation. Transactivation decreases as the poly-Gln length within AR increases (PubMed:10400640).
RANBP1	22	20103460	20114880	96	rs1054215	rs412160	177.807	0.0369967	0.001154	rs412160	RAN binding protein 1 [Source:HGNC Symbol;Acc:HGNC:9847]	Inhibits GTP exchange on Ran. Forms a Ran-GTP-RANBP1 trimeric complex. Increase GTP hydrolysis induced by the Ran GTPase activating protein RANGAP1. May act in an intracellular signaling pathway which may control the progression through the cell cycle by regulating the transport of protein and nucleic acids across the nuclear membrane.
RANBP10	16	67757004	67840555	56	rs61421564	rs6499144	46.8241	0.646371	0.03376	rs35652982	RAN binding protein 10 [Source:HGNC Symbol;Acc:HGNC:29285]	Acts as a guanine nucleotide exchange factor (GEF) for RAN GTPase (By similarity). May play an essential role in hemostasis and in maintaining microtubule dynamics with respect to both platelet shape and function (By similarity). May act as an adapter protein to couple membrane receptors to intracellular signaling pathways. Enhances dihydrotestosterone-induced transactivation activity of AR, as well as dexamethasone-induced transactivation activity of NR3C1, but does not affect estrogen-induced transactivation. In contrast to RANBP9, does not interact with Sos and does not activate the Ras pathway.
RANBP17	5	170288895	170727019	193	rs3805458	rs10035673	201.039	0.377535	0.0002429	rs10035673	RAN binding protein 17 [Source:HGNC Symbol;Acc:HGNC:14428]	May function as a nuclear transport receptor.
RANBP2	2	109335936	109402267	59	rs56140851	rs1117424	75.0325	0.181305	0.02769	rs10211361	RAN binding protein 2 [Source:HGNC Symbol;Acc:HGNC:9848]	E3 SUMO-protein ligase which facilitates SUMO1 and SUMO2 conjugation by UBE2I. Involved in transport factor (Ran-GTP, karyopherin)-mediated protein import via the F-G repeat-containing domain which acts as a docking site for substrates. Binds single-stranded RNA (in vitro). May bind DNA. Component of the nuclear export pathway. Specific docking site for the nuclear export factor exportin-1. Sumoylates PML at 'Lys-490' which is essential for the proper assembly of PML-NB. Recruits BICD2 to the nuclear envelope and cytoplasmic stacks of nuclear pore complex known as annulate lamellae during G2 phase of cell cycle (PubMed:20386726).
RANBP3	19	5916151	5978320	147	rs778982	rs7254081	105.563	0.798153	0.01715	rs74174352	RAN binding protein 3 [Source:HGNC Symbol;Acc:HGNC:9850]	Acts as a cofactor for XPO1/CRM1-mediated nuclear export, perhaps as export complex scaffolding protein. Bound to XPO1/CRM1, stabilizes the XPO1/CRM1-cargo interaction. In the absence of Ran-bound GTP prevents binding of XPO1/CRM1 to the nuclear pore complex. Binds to CHC1/RCC1 and increases the guanine nucleotide exchange activity of CHC1/RCC1. Recruits XPO1/CRM1 to CHC1/RCC1 in a Ran-dependent manner. Negative regulator of TGF-beta signaling through interaction with the R-SMAD proteins, SMAD2 and SMAD3, and mediating their nuclear export.
RANBP3L	5	36249103	36302011	80	rs6870255	rs72746429	66.7409	0.628812	0.04698	rs11959849	RAN binding protein 3 like [Source:HGNC Symbol;Acc:HGNC:26353]	Nuclear export factor for BMP-specific SMAD1/5/8 that plays a critical role in terminating BMP signaling and regulating mesenchymal stem cell differentiation by blocking osteoblast differentiation to promote myogenic differention. Directly recognizes dephosphorylated SMAD1/5/8 and mediates their nuclear export in a Ran-dependent manner.
RANBP6	9	6011018	6015640	81	rs74893629	rs343492	69.9092	0.575111	0.003184	rs111536366	RAN binding protein 6 [Source:HGNC Symbol;Acc:HGNC:9851]	May function in nuclear protein import as nuclear transport receptor.
RANBP9	6	13621729	13711796	119	rs9357770	rs78065802	107.333	0.543784	0.006744	rs10948919	RAN binding protein 9 [Source:HGNC Symbol;Acc:HGNC:13727]	May act as an adapter protein to couple membrane receptors to intracellular signaling pathways. May be involved in signaling of ITGB2/LFA-1 and other integrins. Enhances HGF-MET signaling by recruiting Sos and activating the Ras pathway. Enhances dihydrotestosterone-induced transactivation activity of AR, as well as dexamethasone-induced transactivation activity of NR3C1, but not affect estrogen-induced transactivation. Stabilizes TP73 isoform Alpha, probably by inhibiting its ubiquitination, and increases its proapoptotic activity. Inhibits the kinase activity of DYRK1A and DYRK1B. Inhibits FMR1 binding to RNA.
RANGAP1	22	41640780	41682255	71	rs2092563	rs2235845	306.946	4.39E-06	1.94E-06	rs1807590	Ran GTPase activating protein 1 [Source:HGNC Symbol;Acc:HGNC:9854]	GTPase activator for the nuclear Ras-related regulatory protein Ran, converting it to the putatively inactive GDP-bound state.
RANGRF	17	8191968	8193409	104	rs74252612	rs76100701	108.535	0.367536	0.02394	rs2302867	RAN guanine nucleotide release factor [Source:HGNC Symbol;Acc:HGNC:17679]	May regulate the intracellular trafficking of RAN. In cardiac cells seems to regulate the cell surface localization of SCN5A.
RAP1A	1	112162404	112259317	160	rs4839147	rs197414	298.461	0.0145992	0.0009047	rs3754028	RAP1A, member of RAS oncogene family [Source:HGNC Symbol;Acc:HGNC:9855]	Induces morphological reversion of a cell line transformed by a Ras oncogene. Counteracts the mitogenic function of Ras, at least partly because it can interact with Ras GAPs and RAF in a competitive manner. Together with ITGB1BP1, regulates KRIT1 localization to microtubules and membranes. Plays a role in nerve growth factor (NGF)-induced neurite outgrowth. Plays a role in the regulation of embryonic blood vessel formation. Involved in the establishment of basal endothelial barrier function. May be involved in the regulation of the vascular endothelial growth factor receptor KDR expression at endothelial cell-cell junctions.
RAP1B	12	69004618	69054385	94	rs2920027	rs192672281	58.8618	0.883386	0.01721	rs11177324	RAP1B, member of RAS oncogene family [Source:HGNC Symbol;Acc:HGNC:9857]	GTP-binding protein that possesses intrinsic GTPase activity. Contributes to the polarizing activity of KRIT1 and CDH5 in the establishment and maintenance of correct endothelial cell polarity and vascular lumen. Required for the localization of phosphorylated PRKCZ, PARD3 and TIAM1 to the cell junction. Plays a role in the establishment of basal endothelial barrier function.
RAP1GAP	1	21922707	21995856	286	rs12141569	rs116720622	318.122	0.295019	0.0009127	rs116068751	RAP1 GTPase activating protein [Source:HGNC Symbol;Acc:HGNC:9858]	GTPase activator for the nuclear Ras-related regulatory protein RAP-1A (KREV-1), converting it to the putatively inactive GDP-bound state.
RAP1GAP2	17	2699731	2941035	594	rs145052905	rs4608370	637.052	0.304588	0.0009217	rs2317457	RAP1 GTPase activating protein 2 [Source:HGNC Symbol;Acc:HGNC:29176]	GTPase activator for the nuclear Ras-related regulatory protein RAP-1A (KREV-1), converting it to the putatively inactive GDP-bound state.
RAP1GDS1	4	99182526	99365012	126	rs6532728	rs72688442	90.7491	0.797162	0.03458	rs115019329	Rap1 GTPase-GDP dissociation stimulator 1 [Source:HGNC Symbol;Acc:HGNC:9859]	Stimulates GDP/GTP exchange reaction of a group of small GTP-binding proteins (G proteins) including Rap1a/Rap1b, RhoA, RhoB and KRas, by stimulating the dissociation of GDP from and the subsequent binding of GTP to each small G protein.
RAP2A	13	98086474	98120252	85	rs4771271	rs1410645	170.12	0.0242893	0.001215	rs4771996	RAP2A, member of RAS oncogene family [Source:HGNC Symbol;Acc:HGNC:9861]	Small GTP-binding protein which cycles between a GDP-bound inactive and a GTP-bound active form. In its active form interacts with and regulates several effectors including MAP4K4, MINK1 and TNIK. Part of a signaling complex composed of NEDD4, RAP2A and TNIK which regulates neuronal dendrite extension and arborization during development. More generally, it is part of several signaling cascades and may regulate cytoskeletal rearrangements, cell migration, cell adhesion and cell spreading.
RAP2B	3	152880000	152888413	69	rs9821920	rs73163295	64.5651	0.488975	0.01626	rs17732588	RAP2B, member of RAS oncogene family [Source:HGNC Symbol;Acc:HGNC:9862]	Small GTP-binding protein which cycles between a GDP-bound inactive and a GTP-bound active form. Involved in EGFR and CHRM3 signaling pathways through stimulation of PLCE1. May play a role in cytoskeletal rearrangements and regulate cell spreading through activation of the effector TNIK. May regulate membrane vesiculation in red blood cells.
RAPGEF1	9	134452156	134612925	227	rs10793886	rs10901095	266.277	0.244933	0.002299	rs76743517	Rap guanine nucleotide exchange factor 1 [Source:HGNC Symbol;Acc:HGNC:4568]	Guanine nucleotide-releasing protein that binds to SH3 domain of CRK and GRB2/ASH. Transduces signals from CRK to activate RAS. Plays a role in the establishment of basal endothelial barrier function. Plays a role in nerve growth factor (NGF)-induced sustained activation of Rap1 and neurite outgrowth.
RAPGEF2	4	160188997	160281301	109	rs78154062	rs17038157	133.799	0.195629	0.004284	rs72701215	Rap guanine nucleotide exchange factor 2 [Source:HGNC Symbol;Acc:HGNC:16854]	Functions as a guanine nucleotide exchange factor (GEF), which activates Rap and Ras family of small GTPases by exchanging bound GDP for free GTP in a cAMP-dependent manner. Serves as a link between cell surface receptors and Rap/Ras GTPases in intracellular signaling cascades. Acts also as an effector for Rap1 by direct association with Rap1-GTP thereby leading to the amplification of Rap1-mediated signaling. Shows weak activity on HRAS. It is controversial whether RAPGEF2 binds cAMP and cGMP (PubMed:23800469, PubMed:10801446) or not (PubMed:10608844, PubMed:10548487, PubMed:11359771). Its binding to ligand-activated beta-1 adrenergic receptor ADRB1 leads to the Ras activation through the G(s)-alpha signaling pathway. Involved in the cAMP-induced Ras and Erk1/2 signaling pathway that leads to sustained inhibition of long term melanogenesis by reducing dendrite extension and melanin synthesis. Provides also inhibitory signals for cell proliferation of melanoma cells and promotes their apoptosis in a cAMP-independent nanner. Regulates cAMP-induced neuritogenesis by mediating the Rap1/B-Raf/ERK signaling through a pathway that is independent on both PKA and RAPGEF3/RAPGEF4. Involved in neuron migration and in the formation of the major forebrain fiber connections forming the corpus callosum, the anterior commissure and the hippocampal commissure during brain development. Involved in neuronal growth factor (NGF)-induced sustained activation of Rap1 at late endosomes and in brain-derived neurotrophic factor (BDNF)-induced axon outgrowth of hippocampal neurons. Plays a role in the regulation of embryonic blood vessel formation and in the establishment of basal junction integrity and endothelial barrier function. May be involved in the regulation of the vascular endothelial growth factor receptor KDR and cadherin CDH5 expression at allantois endothelial cell-cell junctions.
RAPGEF3	12	48128452	48152889	146	rs7294629	rs739841	232.016	0.0550083	0.0066	rs149832515	Rap guanine nucleotide exchange factor 3 [Source:HGNC Symbol;Acc:HGNC:16629]	Guanine nucleotide exchange factor (GEF) for RAP1A and RAP2A small GTPases that is activated by binding cAMP. Through simultaneous binding of PDE3B to RAPGEF3 and PIK3R6 is assembled in a signaling complex in which it activates the PI3K gamma complex and which is involved in angiogenesis. Plays a role in the modulation of the cAMP-induced dynamic control of endothelial barrier function through a pathway that is independent on Rho-mediated signaling. Required for the actin rearrangement at cell-cell junctions, such as stress fibers and junctional actin.
RAPGEF4	2	173600524	173917620	388	rs10205076	rs80153106	437.606	0.24959	0.001228	rs11692252	Rap guanine nucleotide exchange factor 4 [Source:HGNC Symbol;Acc:HGNC:16626]	Guanine nucleotide exchange factor (GEF) for RAP1A, RAP1B and RAP2A small GTPases that is activated by binding cAMP. Seems not to activate RAB3A. Involved in cAMP-dependent, PKA-independent exocytosis through interaction with RIMS2.
RAPGEF4-AS1	2	173587917	173600934	108	rs78327151	rs12471745	114.158	0.361279	0.001725	rs62168078	RAPGEF4 antisense RNA 1 [Source:HGNC Symbol;Acc:HGNC:28081]	NA
RAPGEF5	7	22157907	22396533	429	rs10234682	rs2686507	341.443	0.802493	0.00126	rs1859808	Rap guanine nucleotide exchange factor 5 [Source:HGNC Symbol;Acc:HGNC:16862]	Guanine nucleotide exchange factor (GEF) for RAP1A, RAP2A and MRAS/M-Ras-GTP. Its association with MRAS inhibits Rap1 activation.
RAPGEF6	5	130759613	130970929	75	rs6877958	rs10520133	160.372	0.00952756	0.0003074	rs4706028	Rap guanine nucleotide exchange factor 6 [Source:HGNC Symbol;Acc:HGNC:20655]	Guanine nucleotide exchange factor (GEF) for Rap1A, Rap2A and M-Ras GTPases. Does not interact with cAMP.
RAPGEFL1	17	38334241	38351906	64	rs75905358	rs9893520	65.9056	0.398819	0.01443	rs12944717	Rap guanine nucleotide exchange factor like 1 [Source:HGNC Symbol;Acc:HGNC:17428]	Probable guanine nucleotide exchange factor (GEF).
RAPH1	2	204298404	204400058	92	rs11675251	rs2882929	137.553	0.0786199	0.003898	rs16839858	Ras association (RalGDS/AF-6) and pleckstrin homology domains 1 [Source:HGNC Symbol;Acc:HGNC:14436]	Mediator of localized membrane signals. Implicated in the regulation of lamellipodial dynamics. Negatively regulates cell adhesion.
RAPSN	11	47459307	47470730	45	rs12422023	rs72907957	25.4889	0.915791	0.09599	rs530803857	receptor associated protein of the synapse [Source:HGNC Symbol;Acc:HGNC:9863]	Postsynaptic protein required for clustering of nicotinic acetylcholine receptors (nAChRs) at the neuromuscular junction. It may link the receptor to the underlying postsynaptic cytoskeleton, possibly by direct association with actin or spectrin.
RARA	17	38465422	38513895	75	rs141825199	rs558068	80.0112	0.354559	0.03667	rs78200580	retinoic acid receptor alpha [Source:HGNC Symbol;Acc:HGNC:9864]	Receptor for retinoic acid. Retinoic acid receptors bind as heterodimers to their target response elements in response to their ligands, all-trans or 9-cis retinoic acid, and regulate gene expression in various biological processes. The RXR/RAR heterodimers bind to the retinoic acid response elements (RARE) composed of tandem 5'-AGGTCA-3' sites known as DR1-DR5. In the absence of ligand, the RXR-RAR heterodimers associate with a multiprotein complex containing transcription corepressors that induce histone acetylation, chromatin condensation and transcriptional suppression. On ligand binding, the corepressors dissociate from the receptors and associate with the coactivators leading to transcriptional activation. RARA plays an essential role in the regulation of retinoic acid-induced germ cell development during spermatogenesis. Has a role in the survival of early spermatocytes at the beginning prophase of meiosis. In Sertoli cells, may promote the survival and development of early meiotic prophase spermatocytes. In concert with RARG, required for skeletal growth, matrix homeostasis and growth plate function (By similarity). Regulates expression of target genes in a ligand-dependent manner by recruiting chromatin complexes containing KMT2E/MLL5. Mediates retinoic acid-induced granulopoiesis.
RARA-AS1	17	38497118	38499388	65	rs4135005	rs34270904	72.9457	0.298216	0.03667	rs78200580	RARA antisense RNA 1 [Source:HGNC Symbol;Acc:HGNC:49577]	NA
RARB	3	25215822	25639422	629	rs6550951	rs11926666	722.243	0.208837	8.95E-08	rs145058358	retinoic acid receptor beta [Source:HGNC Symbol;Acc:HGNC:9865]	Receptor for retinoic acid. Retinoic acid receptors bind as heterodimers to their target response elements in response to their ligands, all-trans or 9-cis retinoic acid, and regulate gene expression in various biological processes. The RXR/RAR heterodimers bind to the retinoic acid response elements (RARE) composed of tandem 5'-AGGTCA-3' sites known as DR1-DR5. In the absence or presence of hormone ligand, acts mainly as an activator of gene expression due to weak binding to corepressors. In concert with RARG, required for skeletal growth, matrix homeostasis and growth plate function.
RARG	12	53604349	53626040	89	rs11170451	rs142405569	96.4171	0.333178	0.005966	rs11170463	retinoic acid receptor gamma [Source:HGNC Symbol;Acc:HGNC:9866]	Receptor for retinoic acid. Retinoic acid receptors bind as heterodimers to their target response elements in response to their ligands, all-trans or 9-cis retinoic acid, and regulate gene expression in various biological processes. The RAR/RXR heterodimers bind to the retinoic acid response elements (RARE) composed of tandem 5'-AGGTCA-3' sites known as DR1-DR5. In the absence of ligand, acts mainly as an activator of gene expression due to weak binding to corepressors. Required for limb bud development. In concert with RARA or RARB, required for skeletal growth, matrix homeostasis and growth plate function.
RARRES1	3	158414896	158450275	78	rs966146	rs2115941	145.189	0.0219041	0.003415	rs145385986	retinoic acid receptor responder 1 [Source:HGNC Symbol;Acc:HGNC:9867]	Inhibitor of the cytoplasmic carboxypeptidase AGBL2, may regulate the alpha-tubulin tyrosination cycle.
RARRES2	7	150035406	150038763	71	rs10263422	rs4269440	56.7169	0.619405	0.02566	rs117292367	retinoic acid receptor responder 2 [Source:HGNC Symbol;Acc:HGNC:9868]	Adipocyte-secreted protein (adipokine) that regulates adipogenesis, metabolism and inflammation through activation of the chemokine-like receptor 1 (CMKLR1). Its other ligands include G protein-coupled receptor 1 (GPR1) and chemokine receptor-like 2 (CCRL2). Positively regulates adipocyte differentiation, modulates the expression of adipocyte genes involved in lipid and glucose metabolism and might play a role in angiogenesis, a process essential for the expansion of white adipose tissue. Also acts as a proinflammatory adipokine, causing an increase in secretion of proinflammatory and prodiabetic adipokines, which further impair adipose tissue metabolic function and have negative systemic effects including impaired insulin sensitivity, altered glucose and lipid metabolism, and a decrease in vascular function in other tissues. Can have both pro- and anti-inflammatory properties depending on the modality of enzymatic cleavage by different classes of proteases. Acts as a chemotactic factor for leukocyte populations expressing CMKLR1, particularly immature plasmacytoid dendritic cells, but also immature myeloid DCs, macrophages and natural killer cells. Exerts an anti-inflammatory role by preventing TNF/TNFA-induced VCAM1 expression and monocytes adhesion in vascular endothelial cells. The effect is mediated via inhibiting activation of NF-kappa-B and CRK/p38 through stimulation of AKT1/NOS3 signaling and nitric oxide production. Its dual role in inflammation and metabolism might provide a link between chronic inflammation and obesity, as well as obesity-related disorders such as type 2 diabetes and cardiovascular disease. Exhibits an antimicrobial function in the skin.
RARRES3	11	63304272	63313930	84	rs2849652	rs7944240	80.0488	0.492716	0.01355	rs12575165	retinoic acid receptor responder 3 [Source:HGNC Symbol;Acc:HGNC:9869]	Exhibits PLA1/2 activity, catalyzing the calcium-independent hydrolysis of acyl groups in various phosphotidylcholines (PC) and phosphatidylethanolamine (PE). For most substrates, PLA1 activity is much higher than PLA2 activity. N- and O-acylation activity is hardly detectable.
RARS	5	167913462	167946309	123	rs4976609	rs35169237	134.661	0.317954	0.008	rs58840409	arginyl-tRNA synthetase [Source:HGNC Symbol;Acc:HGNC:9870]	Forms part of a macromolecular complex that catalyzes the attachment of specific amino acids to cognate tRNAs during protein synthesis (PubMed:25288775). Modulates the secretion of AIMP1 and may be involved in generation of the inflammatory cytokine EMAP2 from AIMP1 (PubMed:17443684).
RARS2	6	88224095	88299735	71	rs7707	rs77423005	86.2421	0.221744	0.006891	rs4254968	arginyl-tRNA synthetase 2, mitochondrial [Source:HGNC Symbol;Acc:HGNC:21406]
RASA1	5	86564069	86687743	100	rs78720022	rs58474235	90.9834	0.527102	0.007222	rs114759904	RAS p21 protein activator 1 [Source:HGNC Symbol;Acc:HGNC:9871]	Inhibitory regulator of the Ras-cyclic AMP pathway. Stimulates the GTPase of normal but not oncogenic Ras p21; this stimulation may be further increased in the presence of NCK1.
RASA2	3	141205925	141331197	147	rs114802788	rs72996335	376.502	0.000410396	7.83E-07	rs11714208	RAS p21 protein activator 2 [Source:HGNC Symbol;Acc:HGNC:9872]	Inhibitory regulator of the Ras-cyclic AMP pathway. Binds inositol tetrakisphosphate (IP4).
RASA3	13	114747193	114898095	231	rs28972181	rs9525190	271.756	0.246865	0.006481	rs9525333	RAS p21 protein activator 3 [Source:HGNC Symbol;Acc:HGNC:20331]	NA
RASA4B	7	102123585	102158224	55	rs117448714	rs1131325	51.8667	0.463497	0.06554	rs75006544	RAS p21 protein activator 4B [Source:HGNC Symbol;Acc:HGNC:35202]	Ca(2+)-dependent Ras GTPase-activating protein, that may play a role in the Ras-MAPK pathway.
RASA4CP	7	44068485	44080222	44	rs139232640	rs6979833	47.2599	0.342981	0.01346	rs142059440	NA
RASAL1	12	113536623	113574044	142	rs73205271	rs11544008	119.534	0.670614	0.02748	rs73427738	RAS protein activator like 1 [Source:HGNC Symbol;Acc:HGNC:9873]	Probable inhibitory regulator of the Ras-cyclic AMP pathway (PubMed:9751798). Plays a role in dendrite formation by melanocytes (PubMed:23999003).
RASAL2	1	178062863	178448648	196	rs187760383	rs4233172	207.347	0.348278	0.003219	rs75667081	RAS protein activator like 2 [Source:HGNC Symbol;Acc:HGNC:9874]	Inhibitory regulator of the Ras-cyclic AMP pathway.
RASAL2-AS1	1	178060642	178063128	76	rs6665652	rs148836392	107.777	0.115835	0.003219	rs75667081	RASAL2 antisense RNA 1 [Source:HGNC Symbol;Acc:HGNC:44170]	NA
RASAL3	19	15562437	15575382	94	rs10854143	rs6417254	114.711	0.19753	0.001137	rs71334766	RAS protein activator like 3 [Source:HGNC Symbol;Acc:HGNC:26129]	Functions as a Ras GTPase-activating protein. Plays an important role in the expansion and functions of natural killer T (NKT) cells in the liver by negatively regulating RAS activity and the down-stream ERK signaling pathway.
RASD1	17	17397752	17399709	91	rs1242488	rs4646385	57.7772	0.85273	0.01261	rs146197325	ras related dexamethasone induced 1 [Source:HGNC Symbol;Acc:HGNC:15828]	Small GTPase. Negatively regulates the transcription regulation activity of the APBB1/FE65-APP complex via its interaction with APBB1/FE65.
RASD2	22	35937351	35950045	163	rs73416912	rs9622235	98.8902	0.947859	0.01838	rs76516050	RASD family member 2 [Source:HGNC Symbol;Acc:HGNC:18229]	GTPase signaling protein that binds to and hydrolyzes GTP. Regulates signaling pathways involving G-proteins-coupled receptor and heterotrimeric proteins such as GNB1, GNB2 and GNB3. May be involved in selected striatal competencies, mainly locomotor activity and motor coordination.
RASEF	9	85594499	85678043	101	rs79221967	rs142799701	114.681	0.268609	0.0004313	rs117166883	RAS and EF-hand domain containing [Source:HGNC Symbol;Acc:HGNC:26464]	Binds predominantly GDP, and also GTP.
RASGEF1A	10	43689980	43762367	129	rs12765715	rs72785230	140.054	0.330259	0.01121	rs2505542	RasGEF domain family member 1A [Source:HGNC Symbol;Acc:HGNC:24246]	Guanine nucleotide exchange factor (GEF) with specificity for RAP2A, KRAS, HRAS, and NRAS (in vitro). Plays a role in cell migration.
RASGEF1B	4	82348218	82393061	143	rs17499843	rs66566934	201.721	0.0895201	0.00165	rs28410139	RasGEF domain family member 1B [Source:HGNC Symbol;Acc:HGNC:24881]	Guanine nucleotide exchange factor (GEF) with specificity for RAP2A, it doesn't seems to activate other Ras family proteins (in vitro).
RASGEF1C	5	179527794	179636130	352	rs6884290	rs6886915	445.186	0.135478	0.0009911	rs1867458	RasGEF domain family member 1C [Source:HGNC Symbol;Acc:HGNC:27400]	Guanine nucleotide exchange factor (GEF).
RASGRF1	15	79252288	79383215	268	rs62013193	rs12902831	334.147	0.126602	0.003785	rs1373201	Ras protein specific guanine nucleotide releasing factor 1 [Source:HGNC Symbol;Acc:HGNC:9875]	Promotes the exchange of Ras-bound GDP by GTP.
RASGRF2	5	80256507	80525981	414	rs73139515	rs4703829	346.908	0.750155	0.01328	rs559165078	Ras protein specific guanine nucleotide releasing factor 2 [Source:HGNC Symbol;Acc:HGNC:9876]	Functions as a calcium-regulated nucleotide exchange factor activating both Ras and RAC1 through the exchange of bound GDP for GTP. Preferentially activates HRAS in vivo compared to RRAS based on their different types of prenylation. Functions in synaptic plasticity by contributing to the induction of long term potentiation.
RASGRP1	15	38780301	38857007	131	rs62002880	rs61109886	133.777	0.410425	0.01087	rs55888286	RAS guanyl releasing protein 1 [Source:HGNC Symbol;Acc:HGNC:9878]	Functions as a calcium- and diacylglycerol (DAG)-regulated nucleotide exchange factor specifically activating Ras through the exchange of bound GDP for GTP (PubMed:15899849, PubMed:23908768). Activates the Erk/MAP kinase cascade (PubMed:15899849). Regulates T-cell/B-cell development, homeostasis and differentiation by coupling T-lymphocyte/B-lymphocyte antigen receptors to Ras (PubMed:10807788, PubMed:12839994). Regulates NK cell cytotoxicity and ITAM-dependent cytokine production by activation of Ras-mediated ERK and JNK pathways (PubMed:19933860). Functions in mast cell degranulation and cytokine secretion, regulating FcERI-evoked allergic responses (By similarity). May also function in differentiation of other cell types (PubMed:12845332).
RASGRP2	11	64494382	64512928	55	rs142945882	rs533447	75.3606	0.146542	0.007512	rs477138	RAS guanyl releasing protein 2 [Source:HGNC Symbol;Acc:HGNC:9879]	Functions as a calcium- and DAG-regulated nucleotide exchange factor specifically activating Rap through the exchange of bound GDP for GTP. May also activates other GTPases such as RRAS, RRAS2, NRAS, KRAS but not HRAS. Functions in aggregation of platelets and adhesion of T-lymphocytes and neutrophils probably through inside-out integrin activation. May function in the muscarinic acetylcholine receptor M1/CHRM1 signaling pathway.
RASGRP3	2	33661415	33789798	398	rs112926582	rs11677468	392.186	0.479931	0.00231	rs62147105	RAS guanyl releasing protein 3 [Source:HGNC Symbol;Acc:HGNC:14545]	Guanine nucleotide exchange factor (GEF) for Ras and Rap1.
RASGRP4	19	38899697	38916945	125	rs57618695	rs142187209	270.629	0.00586249	0.0009778	rs73044923	RAS guanyl releasing protein 4 [Source:HGNC Symbol;Acc:HGNC:18958]	Functions as a cation- and diacylglycerol (DAG)-regulated nucleotide exchange factor activating Ras through the exchange of bound GDP for GTP. May function in mast cells differentiation.
RASIP1	19	49223841	49243970	131	rs11880281	rs13343588	159.411	0.203037	0.005906	rs62132810	Ras interacting protein 1 [Source:HGNC Symbol;Acc:HGNC:24716]	Required for the proper formation of vascular structures that develop via both vasculogenesis and angiogenesis. Acts as a critical and vascular-specific regulator of GTPase signaling, cell architecture, and adhesion, which is essential for endothelial cell morphogenesis and blood vessel tubulogenesis. Regulates the activity of Rho GTPases in part by recruiting ARHGAP29 and suppressing RhoA signaling and dampening ROCK and MYH9 activities in endothelial cells (By similarity). May act as effector for Golgi-bound HRAS and other Ras-like proteins. May promote HRAS-mediated transformation. Negative regulator of amino acid starvation-induced autophagy.
RASL10A	22	29708921	29711745	60	rs2231396	rs418267	74.3352	0.229029	0.0005714	rs79684534	RAS like family 10 member A [Source:HGNC Symbol;Acc:HGNC:16954]	Potent inhibitor of cellular proliferation.
RASL10B	17	34058678	34070540	82	rs8078905	rs4795089	113.99	0.0962806	0.008597	rs72829933	NA
RASL11A	13	27844463	27847827	84	rs6491194	rs9512618	144.28	0.0468156	0.0003264	rs77639689	RAS like family 11 member A [Source:HGNC Symbol;Acc:HGNC:23802]	Regulator of rDNA transcription. Acts in cooperation UBF/UBTF and positively regulates RNA polymerase I transcription.
RASL11B	4	53728494	53733002	66	rs62338810	rs10049923	76.996	0.267575	0.002534	rs56211634	RAS like family 11 member B [Source:HGNC Symbol;Acc:HGNC:23804]
RASL12	15	65345674	65360388	87	rs72744623	rs145520047	89.2082	0.389769	0.004843	rs150621530	RAS like family 12 [Source:HGNC Symbol;Acc:HGNC:30289]
RASSF1	3	50367216	50378367	44	rs112911401	rs62260810	87.1926	0.0145113	0.0001756	rs62260810	Ras association domain family member 1 [Source:HGNC Symbol;Acc:HGNC:9882]	Potential tumor suppressor. Required for death receptor-dependent apoptosis. Mediates activation of STK3/MST2 and STK4/MST1 during Fas-induced apoptosis by preventing their dephosphorylation. When associated with MOAP1, promotes BAX conformational change and translocation to mitochondrial membranes in response to TNF and TNFSF10 stimulation. Isoform A interacts with CDC20, an activator of the anaphase-promoting complex, APC, resulting in the inhibition of APC activity and mitotic progression. Inhibits proliferation by negatively regulating cell cycle progression at the level of G1/S-phase transition by regulating accumulation of cyclin D1 protein. Isoform C has been shown not to perform these roles, no function has been identified for this isoform. Isoform A disrupts interactions among MDM2, DAXX and USP7, thus contributing to the efficient activation of TP53 by promoting MDM2 self-ubiquitination in cell-cycle checkpoint control in response to DNA damage.
RASSF1-AS1	3	50374941	50375727	42	rs78165652	rs77801231	72.1931	0.0401591	0.0003405	rs62260803	NA
RASSF10	11	13030969	13033653	109	rs4757070	rs61636765	255.134	0.00509817	1.84E-05	rs56368530	Ras association domain family member 10 [Source:HGNC Symbol;Acc:HGNC:33984]
RASSF2	20	4760668	4804291	257	rs2422931	rs1891649	291.808	0.257736	0.009279	rs117342276	Ras association domain family member 2 [Source:HGNC Symbol;Acc:HGNC:9883]	Potential tumor suppressor. Acts as a KRAS-specific effector protein. May promote apoptosis and cell cycle arrest. Stabilizes STK3/MST2 by protecting it from proteasomal degradation.
RASSF3	12	65004292	65091347	132	rs28660489	rs1244868	219.615	0.028926	0.000225	rs1797683	Ras association domain family member 3 [Source:HGNC Symbol;Acc:HGNC:14271]
RASSF4	10	45455218	45490172	125	rs73277463	rs3902673	90.2902	0.81552	0.003402	rs41301609	Ras association domain family member 4 [Source:HGNC Symbol;Acc:HGNC:20793]	Potential tumor suppressor. May act as a KRAS effector protein. May promote apoptosis and cell cycle arrest.
RASSF5	1	206680862	206762616	174	rs10864212	rs10399719	168.854	0.479855	0.006632	rs6703540	NA
RASSF6	4	74437266	74486348	72	rs34238679	rs1247689	79.5853	0.303355	0.007693	rs77203265	Ras association domain family member 6 [Source:HGNC Symbol;Acc:HGNC:20796]	Involved in the induction of apoptosis, through both caspase-dependent and caspase-independent pathways. May act as a Ras effector protein. May suppress the serum-induced basal levels of NF-kappa-B.
RASSF7	11	560970	564025	167	rs67092853	rs1061505	243.581	0.100476	0.006641	rs12792868	Ras association domain family member 7 [Source:HGNC Symbol;Acc:HGNC:1166]	NA
RASSF8	12	26111963	26232825	219	rs4963933	rs73082909	427.954	0.00995608	3.81E-05	rs112137728	Ras association domain family member 8 [Source:HGNC Symbol;Acc:HGNC:13232]
RASSF8-AS1	12	26107587	26112375	105	rs55920249	rs17361755	163.611	0.07718	0.0003244	rs11048350	RASSF8 antisense RNA 1 [Source:HGNC Symbol;Acc:HGNC:48637]	NA
RASSF9	12	86198330	86230318	67	rs2405619	rs79127171	66.0755	0.418178	0.01042	rs61930036	Ras association domain family member 9 [Source:HGNC Symbol;Acc:HGNC:15739]	May play a role in regulating vesicuar trafficking in cells.
RAVER1	19	10426888	10444314	138	rs113794314	rs112140044	198.999	0.0886287	0.002247	rs5030340	ribonucleoprotein, PTB binding 1 [Source:HGNC Symbol;Acc:HGNC:30296]	Cooperates with PTBP1 to modulate regulated alternative splicing events. Promotes exon skipping. Cooperates with PTBP1 to modulate switching between mutually exclusive exons during maturation of the TPM1 pre-mRNA.
RAVER2	1	65210777	65298914	124	rs1926304	rs7548407	328.661	0.00132443	6.52E-05	rs11208511	ribonucleoprotein, PTB binding 2 [Source:HGNC Symbol;Acc:HGNC:25577]	May bind single-stranded nucleic acids.
RAX	18	56934266	56940625	99	rs17065627	rs113870799	114.91	0.258022	0.002151	rs1062557	retina and anterior neural fold homeobox [Source:HGNC Symbol;Acc:HGNC:18662]	Plays a critical role in eye formation by regulating the initial specification of retinal cells and/or their subsequent proliferation. Binds to the photoreceptor conserved element-I (PCE-1/Ret 1) in the photoreceptor cell-specific arrestin promoter.
RAX2	19	3769088	3772219	170	rs140318126	rs28510805	74.5594	0.999085	0.02664	rs2301844	retina and anterior neural fold homeobox 2 [Source:HGNC Symbol;Acc:HGNC:18286]	May be involved in modulating the expression of photoreceptor specific genes. Binds to the Ret-1 and Bat-1 element within the rhodopsin promoter.
RB1	13	48877882	49056026	84	rs2248488	rs117888541	61.3799	0.827052	0.04867	rs449268	RB transcriptional corepressor 1 [Source:HGNC Symbol;Acc:HGNC:9884]	Key regulator of entry into cell division that acts as a tumor suppressor. Promotes G0-G1 transition when phosphorylated by CDK3/cyclin-C. Acts as a transcription repressor of E2F1 target genes. The underphosphorylated, active form of RB1 interacts with E2F1 and represses its transcription activity, leading to cell cycle arrest. Directly involved in heterochromatin formation by maintaining overall chromatin structure and, in particular, that of constitutive heterochromatin by stabilizing histone methylation. Recruits and targets histone methyltransferases SUV39H1, KMT5B and KMT5C, leading to epigenetic transcriptional repression. Controls histone H4 'Lys-20' trimethylation. Inhibits the intrinsic kinase activity of TAF1. Mediates transcriptional repression by SMARCA4/BRG1 by recruiting a histone deacetylase (HDAC) complex to the c-FOS promoter. In resting neurons, transcription of the c-FOS promoter is inhibited by BRG1-dependent recruitment of a phospho-RB1-HDAC1 repressor complex. Upon calcium influx, RB1 is dephosphorylated by calcineurin, which leads to release of the repressor complex (By similarity). In case of viral infections, interactions with SV40 large T antigen, HPV E7 protein or adenovirus E1A protein induce the disassembly of RB1-E2F1 complex thereby disrupting RB1's activity.
RB1CC1	8	53535017	53627026	74	rs140956557	rs117070785	76.3077	0.384387	0.002424	rs75006081	RB1 inducible coiled-coil 1 [Source:HGNC Symbol;Acc:HGNC:15574]	Involved in autophagy (PubMed:21775823). Regulates early events but also late events of autophagosome formation through direct interaction with Atg16L1 (PubMed:23392225). Required for the formation of the autophagosome-like double-membrane structure that surrounds the Salmonella-containing vacuole (SCV) during S.typhimurium infection and subsequent xenophagy (By similarity). Involved in repair of DNA damage caused by ionizing radiation, which subsequently improves cell survival by decreasing apoptosis (By similarity). Inhibits PTK2/FAK1 and PTK2B/PYK2 kinase activity, affecting their downstream signaling pathways (PubMed:10769033, PubMed:12221124). Plays a role as a modulator of TGF-beta-signaling by restricting substrate specificity of RNF111 (By similarity). Functions as a DNA-binding transcription factor (PubMed:12095676). Is a potent regulator of the RB1 pathway through induction of RB1 expression (PubMed:14533007). Plays a crucial role in muscular differentiation (PubMed:12163359). Plays an indispensable role in fetal hematopoiesis and in the regulation of neuronal homeostasis.
RBAK	7	5085451	5109119	177	rs73046002	rs4724377	167.164	0.485398	0.00496	rs6954326	RB associated KRAB zinc finger [Source:HGNC Symbol;Acc:HGNC:17680]	May repress E2F-dependent transcription. May promote AR-dependent transcription.
RBAK-RBAKDN	7	5085451	5112854	181	rs73046002	rs6962823	172.119	0.478706	0.00496	rs6954326	RBAK-RBAKDN readthrough [Source:HGNC Symbol;Acc:HGNC:42971]	NA
RBAKDN	7	5111690	5112854	150	rs11971044	rs6962823	147.511	0.439049	0.00496	rs6954326	RBAK downstream neighbor (non-protein coding) [Source:HGNC Symbol;Acc:HGNC:33770]	NA
RBBP4	1	33116748	33151812	73	rs12567940	rs112204683	83.3067	0.264367	0.004419	rs149257305	RB binding protein 4, chromatin remodeling factor [Source:HGNC Symbol;Acc:HGNC:9887]	Core histone-binding subunit that may target chromatin assembly factors, chromatin remodeling factors and histone deacetylases to their histone substrates in a manner that is regulated by nucleosomal DNA. Component of several complexes which regulate chromatin metabolism. These include the chromatin assembly factor 1 (CAF-1) complex, which is required for chromatin assembly following DNA replication and DNA repair; the core histone deacetylase (HDAC) complex, which promotes histone deacetylation and consequent transcriptional repression; the nucleosome remodeling and histone deacetylase complex (the NuRD complex), which promotes transcriptional repression by histone deacetylation and nucleosome remodeling; the PRC2/EED-EZH2 complex, which promotes repression of homeotic genes during development; and the NURF (nucleosome remodeling factor) complex.
RBBP5	1	205055269	205091150	85	rs116471834	rs12123922	122.551	0.132192	0.004245	rs12067709	RB binding protein 5, histone lysine methyltransferase complex subunit [Source:HGNC Symbol;Acc:HGNC:9888]	In embryonic stem (ES) cells, plays a crucial role in the differentiation potential, particularly along the neural lineage, regulating gene induction and H3 'Lys-4' methylation at key developmental loci, including that mediated by retinoic acid (By similarity). As part of the MLL1/MLL complex, involved in mono-, di- and trimethylation at 'Lys-4' of histone H3. Histone H3 'Lys-4' methylation represents a specific tag for epigenetic transcriptional activation.
RBBP6	16	24550907	24584183	145	rs2560911	rs17769165	153.724	0.353954	0.0008399	rs9940918	RB binding protein 6, ubiquitin ligase [Source:HGNC Symbol;Acc:HGNC:9889]	E3 ubiquitin-protein ligase which promotes ubiquitination of YBX1, leading to its degradation by the proteasome (PubMed:18851979). May play a role as a scaffold protein to promote the assembly of the p53/TP53-MDM2 complex, resulting in increase of MDM2-mediated ubiquitination and degradation of p53/TP53; may function as negative regulator of p53/TP53, leading to both apoptosis and cell growth (By similarity). Regulates DNA-replication and the stability of chromosomal common fragile sites (CFSs) in a ZBTB38- and MCM10-dependent manner. Controls ZBTB38 protein stability and abundance via ubiquitination and proteasomal degradation, and ZBTB38 in turn negatively regulates the expression of MCM10 which plays an important role in DNA-replication (PubMed:24726359).
RBBP8	18	20513294	20606449	108	rs77357444	rs10084002	72.4931	0.870535	0.004666	rs145150948	RB binding protein 8, endonuclease [Source:HGNC Symbol;Acc:HGNC:9891]	Endonuclease that cooperates with the MRE11-RAD50-NBN (MRN) complex in DNA-end resection, the first step of double-strand break (DSB) repair through the homologous recombination (HR) pathway. HR is restricted to S and G2 phases of the cell cycle and preferentially repairs DSBs resulting from replication fork collapse. Key determinant of DSB repair pathway choice, as it commits cells to HR by preventing classical non-homologous end-joining (NHEJ). Functions downstream of the MRN complex and ATM, promotes ATR activation and its recruitment to DSBs in the S/G2 phase facilitating the generation of ssDNA. Component of the BRCA1-RBBP8 complex that regulates CHEK1 activation and controls cell cycle G2/M checkpoints on DNA damage (PubMed:10764811, PubMed:10910365, PubMed:15485915, PubMed:16581787, PubMed:16818604, PubMed:17965729, PubMed:19202191, PubMed:19759395, PubMed:20064462, PubMed:20829486). During immunoglobulin heavy chain class-switch recombination, promotes microhomology-mediated alternative end joining (A-NHEJ) and plays an essential role in chromosomal translocations.
RBBP8NL	20	60985292	61002629	201	rs139314937	rs6142775	319.272	0.0475619	0.0004024	rs145344157	RBBP8 N-terminal like [Source:HGNC Symbol;Acc:HGNC:16144]
RBBP9	20	18467187	18477887	91	rs61469596	rs117499479	120.953	0.155148	0.002255	rs2247746	RB binding protein 9, serine hydrolase [Source:HGNC Symbol;Acc:HGNC:9892]	May play a role in the transformation process due to its capacity to confer resistance to the growth-inhibitory effects of TGF-beta1 through interaction with retinoblastoma and the subsequent displacement of E2F-1.
RBCK1	20	388708	411610	238	rs62191430	rs458502	215.166	0.607874	0.01788	rs79742979	RANBP2-type and C3HC4-type zinc finger containing 1 [Source:HGNC Symbol;Acc:HGNC:15864]	E3 ubiquitin-protein ligase, which accepts ubiquitin from specific E2 ubiquitin-conjugating enzymes, such as UBE2L3/UBCM4, and then transfers it to substrates. Functions as an E3 ligase for oxidized IREB2 and both heme and oxygen are necessary for IREB2 ubiquitination. Promotes ubiquitination of TAB2 and IRF3 and their degradation by the proteasome. Component of the LUBAC complex which conjugates linear ('Met-1'-linked) polyubiquitin chains to substrates and plays a key role in NF-kappa-B activation and regulation of inflammation. LUBAC conjugates linear polyubiquitin to IKBKG and RIPK1 and is involved in activation of the canonical NF-kappa-B and the JNK signaling pathways. Linear ubiquitination mediated by the LUBAC complex interferes with TNF-induced cell death and thereby prevents inflammation. LUBAC is proposed to be recruited to the TNF-R1 signaling complex (TNF-RSC) following polyubiquitination of TNF-RSC components by BIRC2 and/or BIRC3 and to conjugate linear polyubiquitin to IKBKG and possibly other components contributing to the stability of the complex. Together with FAM105B/otulin, the LUBAC complex regulates the canonical Wnt signaling during angiogenesis. Binds polyubiquitin of different linkage types.
RBFA	18	77794345	77810652	73	rs118065781	rs2176729	134.033	0.0488483	0.003012	rs12454507	ribosome binding factor A [Source:HGNC Symbol;Acc:HGNC:26120]
RBFADN	18	77827255	77839206	78	rs4799122	rs11661201	140.2	0.0480158	0.003012	rs12454507	RBFA downstream neighbor (non-protein coding) [Source:HGNC Symbol;Acc:HGNC:48591]	NA
RBFOX2	22	36134782	36424585	175	rs79556356	rs5995212	129.67	0.834161	0.01021	rs9622312	RNA binding fox-1 homolog 2 [Source:HGNC Symbol;Acc:HGNC:9906]	NA
RBFOX3	17	77085426	77512230	1012	rs7210503	rs80071684	1121.71	0.210021	0.001879	rs113922271	RNA binding fox-1 homolog 3 [Source:HGNC Symbol;Acc:HGNC:27097]	Pre-mRNA alternative splicing regulator. Regulates alternative splicing of RBFOX2 to enhance the production of mRNA species that are targeted for nonsense-mediated decay (NMD).
RBKS	2	28004230	28113263	75	rs143421598	rs4390729	66.7302	0.559148	0.01276	rs74389081	ribokinase [Source:HGNC Symbol;Acc:HGNC:30325]	Catalyzes the phosphorylation of ribose at O-5 in a reaction requiring ATP and magnesium. The resulting D-ribose-5-phosphate can then be used either for sythesis of nucleotides, histidine, and tryptophan, or as a component of the pentose phosphate pathway.
RBL1	20	35624754	35724403	81	rs138963706	rs117682192	101.215	0.194916	0.007462	rs6017041	RB transcriptional corepressor like 1 [Source:HGNC Symbol;Acc:HGNC:9893]	Key regulator of entry into cell division. Directly involved in heterochromatin formation by maintaining overall chromatin structure and, in particular, that of constitutive heterochromatin by stabilizing histone methylation. Recruits and targets histone methyltransferases KMT5B and KMT5C, leading to epigenetic transcriptional repression. Controls histone H4 'Lys-20' trimethylation. Probably acts as a transcription repressor by recruiting chromatin-modifying enzymes to promoters. Potent inhibitor of E2F-mediated trans-activation. Forms a complex with adenovirus E1A and with SV40 large T antigen. May bind and modulate functionally certain cellular proteins with which T and E1A compete for pocket binding. May act as a tumor suppressor.
RBL2	16	53468350	53525560	115	rs12596606	rs12933771	192.157	0.0449613	0.0003383	rs28479703	RB transcriptional corepressor like 2 [Source:HGNC Symbol;Acc:HGNC:9894]	Key regulator of entry into cell division. Directly involved in heterochromatin formation by maintaining overall chromatin structure and, in particular, that of constitutive heterochromatin by stabilizing histone methylation. Recruits and targets histone methyltransferases KMT5B and KMT5C, leading to epigenetic transcriptional repression. Controls histone H4 'Lys-20' trimethylation. Probably acts as a transcription repressor by recruiting chromatin-modifying enzymes to promoters. Potent inhibitor of E2F-mediated trans-activation, associates preferentially with E2F5. Binds to cyclins A and E. Binds to and may be involved in the transforming capacity of the adenovirus E1A protein. May act as a tumor suppressor.
RBM11	21	15588465	15600693	123	rs73346045	rs2822535	111.843	0.544924	0.01866	rs73346045	RNA binding motif protein 11 [Source:HGNC Symbol;Acc:HGNC:9897]	Tissue-specific splicing factor with potential implication in the regulation of alternative splicing during neuron and germ cell differentiation. Antagonizes SRSF1-mediated BCL-X splicing. May affect the choice of alternative 5' splice sites by binding to specific sequences in exons and antagonizing the SR protein SRSF1.
RBM12	20	34236846	34252878	53	rs6120997	rs2425086	77.557	0.0958582	0.001871	rs117439579	RNA binding motif protein 12 [Source:HGNC Symbol;Acc:HGNC:9898]
RBM12B	8	94743730	94753224	46	rs77295343	rs3134028	66.6788	0.114167	0.01173	rs62522935	RNA binding motif protein 12B [Source:HGNC Symbol;Acc:HGNC:32310]
RBM12B-AS1	8	94752338	94753047	40	rs74840242	rs3134028	48.505	0.234219	0.01689	rs58725483	NA
RBM14	11	66384052	66397397	40	rs2075792	rs148868569	135.203	0.000148526	2.42E-05	rs615205	RNA binding motif protein 14 [Source:HGNC Symbol;Acc:HGNC:14219]	Isoform 1 may function as a nuclear receptor coactivator, enhancing transcription through other coactivators such as NCOA6 and CITED1. Isoform 2, functions as a transcriptional repressor, modulating transcriptional activities of coactivators including isoform 1, NCOA6 and CITED1 (PubMed:11443112). Regulates centriole biogenesis by suppressing the formation of aberrant centriolar protein complexes in the cytoplasm and thus preserving mitotic spindle integrity. Prevents the formation of the STIL-CENPJ complex (which can induce the formation of aberrant centriolar protein complexes) by interfering with the interaction of STIL with CENPJ (PubMed:25385835).
RBM14-RBM4	11	66384052	66413944	42	rs2075792	rs639938	144.529	0.000123103	2.42E-05	rs615205	RBM14-RBM4 readthrough [Source:HGNC Symbol;Acc:HGNC:38840]	NA
RBM15	1	110881944	110889303	76	rs12410396	rs7530151	132.928	0.0627614	0.002697	rs12123410	RNA binding motif protein 15 [Source:HGNC Symbol;Acc:HGNC:14959]	May function as an mRNA export factor, stimulating export and expression of RTE-containing mRNAs which are present in many retrotransposons that require to be exported prior to splicing. High affinity binding of pre-mRNA to RBM15 may allow targeting of the mRNP to the export helicase DBP5 in a manner that is independent of splicing-mediated NXF1 deposition, resulting in export prior to splicing. May be implicated in HOX gene regulation.
RBM15B	3	51428698	51435336	42	rs1031925	rs11716246	105.653	0.00138948	0.003408	rs56175329	NA
RBM17	10	6130948	6159422	239	rs12722517	rs11257057	295.897	0.191927	0.0003388	rs10905916	RNA binding motif protein 17 [Source:HGNC Symbol;Acc:HGNC:16944]	Splice factor that binds to the single-stranded 3'AG at the exon/intron border and promotes its utilization in the second catalytic step. Involved in the regulation of alternative splicing and the utilization of cryptic splice sites. Promotes the utilization of a cryptic splice site created by the beta-110 mutation in the HBB gene. The resulting frameshift leads to sickle cell anemia.
RBM18	9	125001833	125027143	103	rs9802913	rs10818680	74.915	0.854726	0.02036	rs117475734	RNA binding motif protein 18 [Source:HGNC Symbol;Acc:HGNC:28413]
RBM19	12	114254542	114404176	262	rs10850200	rs1458705	326.198	0.173337	0.002635	rs16943519	RNA binding motif protein 19 [Source:HGNC Symbol;Acc:HGNC:29098]	Plays a role in embryo pre-implantation development.
RBM20	10	112404154	112599229	352	rs149464177	rs10885060	389.092	0.282709	0.0003671	rs143681841	RNA binding motif protein 20 [Source:HGNC Symbol;Acc:HGNC:27424]	RNA-binding protein that acts as a regulator of mRNA splicing of a subset of genes involved in cardiac development. Regulates splicing of TTN (Titin).
RBM22	5	150070351	150080669	49	rs114936918	rs10056483	86.6156	0.0300767	0.001433	rs13165809	RNA binding motif protein 22 [Source:HGNC Symbol;Acc:HGNC:25503]	Involved in the first step of pre-mRNA splicing. Binds directly to the internal stem-loop (ISL) domain of the U6 snRNA and to the pre-mRNA intron near the 5' splice site during the activation and catalytic phases of the spliceosome cycle. Involved in both translocations of the nuclear SLU7 to the cytoplasm and the cytosolic calcium-binding protein PDCD6 to the nucleus upon cellular stress responses.
RBM23	14	23369853	23388396	74	rs11157871	rs2005133	104.909	0.118329	0.003553	rs12892526	RNA binding motif protein 23 [Source:HGNC Symbol;Acc:HGNC:20155]	Probable RNA-binding protein. May be involved in pre-mRNA splicing process.
RBM24	6	17281808	17294099	126	rs111841379	rs13201150	147.125	0.246546	0.001577	rs9367947	RNA binding motif protein 24 [Source:HGNC Symbol;Acc:HGNC:21539]	Plays a role in myogenic differentiation by regulating MYOG levels. Binds to the 3'-UTR of MYOG mRNA and regulates its stability.
RBM25	14	73525220	73588076	79	rs955329	rs362355	125.607	0.073184	0.006342	rs8009347	RNA binding motif protein 25 [Source:HGNC Symbol;Acc:HGNC:23244]	RNA-binding protein that acts as a regulator of alternative pre-mRNA splicing. Involved in apoptotic cell death through the regulation of the apoptotic factor BCL2L1 isoform expression. Modulates the ratio of proapoptotic BCL2L1 isoform S to antiapoptotic BCL2L1 isoform L mRNA expression. When overexpressed, stimulates proapoptotic BCL2L1 isoform S 5'-splice site (5'-ss) selection, whereas its depletion caused the accumulation of antiapoptotic BCL2L1 isoform L. Promotes BCL2L1 isoform S 5'-ss usage through the 5'-CGGGCA-3' RNA sequence. Its association with LUC7L3 promotes U1 snRNP binding to a weak 5' ss in a 5'-CGGGCA-3'-dependent manner. Binds to the exonic splicing enhancer 5'-CGGGCA-3' RNA sequence located within exon 2 of the BCL2L1 pre-mRNA. Also involved in the generation of an abnormal and truncated splice form of SCN5A in heart failure.
RBM26	13	79893002	79980356	83	rs1328046	rs386603	83.2335	0.415089	0.01	rs113981499	RNA binding motif protein 26 [Source:HGNC Symbol;Acc:HGNC:20327]
RBM26-AS1	13	79980443	79998468	62	rs2182873	rs144307394	55.3143	0.536113	0.01075	rs113541002	RBM26 antisense RNA 1 [Source:HGNC Symbol;Acc:HGNC:39805]	NA
RBM27	5	145583162	145668784	79	rs34342344	rs28994879	88.1419	0.291739	0.003924	rs62372792	RNA binding motif protein 27 [Source:HGNC Symbol;Acc:HGNC:29243]
RBM28	7	127950435	127983962	146	rs10276311	rs117443904	171.754	0.221559	0.0136	rs1116655	RNA binding motif protein 28 [Source:HGNC Symbol;Acc:HGNC:21863]	Nucleolar component of the spliceosomal ribonucleoprotein complexes.
RBM33	7	155437202	155574179	186	rs55918200	rs62481306	219.748	0.216937	0.0001986	rs1233556	RNA binding motif protein 33 [Source:HGNC Symbol;Acc:HGNC:27223]
RBM34	1	235294497	235324571	85	rs73112728	rs16832468	135.04	0.063397	0.003164	rs73112728	RNA binding motif protein 34 [Source:HGNC Symbol;Acc:HGNC:28965]
RBM38	20	55966453	55984386	145	rs28368098	rs968184	151.098	0.382548	0.009696	rs75311980	RNA binding motif protein 38 [Source:HGNC Symbol;Acc:HGNC:15818]	RNA-binding protein that specifically bind the 3'-UTR of CDKN1A transcripts, leading to maintain the stability of CDKN1A transcripts, thereby acting as a mediator of the p53/TP53 family to regulate CDKN1A. CDKN1A is a cyclin-dependent kinase inhibitor transcriptionally regulated by the p53/TP53 family to induce cell cycle arrest. Isoform 1, but not isoform 2, has the ability to induce cell cycle arrest in G1 and maintain the stability of CDKN1A transcripts induced by p53/TP53. Also acts as a mRNA splicing factor. Specifically regulates the expression of FGFR2-IIIb, an epithelial cell-specific isoform of FGFR2. Plays a role in myogenic differentiation.
RBM39	20	34291530	34330258	49	rs6121015	rs76623527	94.3841	0.0158715	0.001871	rs117439579	RNA binding motif protein 39 [Source:HGNC Symbol;Acc:HGNC:15923]	Transcriptional coactivator for steroid nuclear receptors ESR1/ER-alpha and ESR2/ER-beta, and JUN/AP-1 (By similarity). May be involved in pre-mRNA splicing process.
RBM4	11	66406087	66435858	40	rs77939854	rs12805133	127.975	0.000125011	9.18E-06	rs12805133	RNA binding motif protein 4 [Source:HGNC Symbol;Acc:HGNC:9901]	RNA-binding factor involved in multiple aspects of cellular processes like alternative splicing of pre-mRNA and translation regulation. Modulates alternative 5'-splice site and exon selection. Acts as a muscle cell differentiation-promoting factor. Activates exon skipping of the PTB pre-mRNA during muscle cell differentiation. Antagonizes the activity of the splicing factor PTBP1 to modulate muscle cell-specific exon selection of alpha tropomyosin. Binds to intronic pyrimidine-rich sequence of the TPM1 and MAPT pre-mRNAs. Required for the translational activation of PER1 mRNA in response to circadian clock. Binds directly to the 3'-UTR of the PER1 mRNA. Exerts a suppressive activity on Cap-dependent translation via binding to CU-rich responsive elements within the 3'UTR of mRNAs, a process increased under stress conditions or during myocytes differentiation. Recruits EIF4A1 to stimulate IRES-dependent translation initiation in respons to cellular stress. Associates to internal ribosome entry segment (IRES) in target mRNA species under stress conditions. Plays a role for miRNA-guided RNA cleavage and translation suppression by promoting association of AGO2-containing miRNPs with their cognate target mRNAs. Associates with miRNAs during muscle cell differentiation. Binds preferentially to 5'-CGCGCG[GCA]-3' motif in vitro.
RBM42	19	36119979	36128587	99	rs144183183	rs79992510	89.2732	0.551708	0.01078	rs142980738	RNA binding motif protein 42 [Source:HGNC Symbol;Acc:HGNC:28117]	Binds (via the RRM domain) to the 3'-untranslated region (UTR) of CDKN1A mRNA.
RBM43	2	152104727	152118389	66	rs289861	rs34452578	55.1421	0.598382	0.01462	rs62167560	RNA binding motif protein 43 [Source:HGNC Symbol;Acc:HGNC:24790]
RBM44	2	238707387	238751451	174	rs114561222	rs7578855	176.697	0.408497	0.001085	rs78817444	RNA binding motif protein 44 [Source:HGNC Symbol;Acc:HGNC:24756]	Component of intercellular bridges during meiosis. Intercellular bridges are evolutionarily conserved structures that connect differentiating germ cells. Not required for fertility.
RBM45	2	178977181	178994382	112	rs76673584	rs67941002	139.01	0.204636	0.008316	rs150159884	RNA binding motif protein 45 [Source:HGNC Symbol;Acc:HGNC:24468]	RNA-binding protein with binding specificity for poly(C). May play an important role in neural development.
RBM46	4	155702423	155749965	95	rs1541732	rs10021557	99.1342	0.377569	0.005397	rs7689046	RNA binding motif protein 46 [Source:HGNC Symbol;Acc:HGNC:28401]
RBM47	4	40425271	40631883	429	rs142434851	rs2035385	444.721	0.383201	0.002918	rs112043953	RNA binding motif protein 47 [Source:HGNC Symbol;Acc:HGNC:30358]
RBM48	7	92158086	92166823	45	rs150596337	rs10488519	42.0648	0.465352	0.02653	rs6962492	RNA binding motif protein 48 [Source:HGNC Symbol;Acc:HGNC:21785]
RBM4B	11	66432464	66445392	41	rs150715352	rs10791889	154.326	5.44E-05	9.18E-06	rs12805133	RNA binding motif protein 4B [Source:HGNC Symbol;Acc:HGNC:28842]	Required for the translational activation of PER1 mRNA in response to circadian clock. Binds directly to the 3'-UTR of the PER1 mRNA.
RBM5	3	50126340	50156397	60	rs2526749	rs2624837	169.691	0.00286387	0.0001712	rs76522442	RNA binding motif protein 5 [Source:HGNC Symbol;Acc:HGNC:9902]	Component of the spliceosome A complex. Regulates alternative splicing of a number of mRNAs. May modulate splice site pairing after recruitment of the U1 and U2 snRNPs to the 5' and 3' splice sites of the intron. May both positively and negatively regulate apoptosis by regulating the alternative splicing of several genes involved in this process, including FAS and CASP2/caspase-2. In the case of FAS, promotes exclusion of exon 6 thereby producing a soluble form of FAS that inhibits apoptosis. In the case of CASP2/caspase-2, promotes exclusion of exon 9 thereby producing a catalytically active form of CASP2/Caspase-2 that induces apoptosis.
RBM5-AS1	3	50137035	50138421	42	rs62263580	rs2526396	111.585	0.0048884	0.001215	rs71326915	NA
RBM6	3	49977476	50114685	65	rs12489386	rs115192074	162.213	0.00262635	0.0004735	rs76374829	RNA binding motif protein 6 [Source:HGNC Symbol;Acc:HGNC:9903]	Specifically binds poly(G) RNA homopolymers in vitro.
RBM7	11	114271250	114281332	80	rs2365881	rs10891668	85.0471	0.354605	0.0231	rs7942429	RNA binding motif protein 7 [Source:HGNC Symbol;Acc:HGNC:9904]	Possible involved in germ cell RNA processing and meiosis.
RBM8A	1	145507556	145513535	52	rs114711577	rs10910825	76.281	0.112165	0.005736	rs11579755	RNA binding motif protein 8A [Source:HGNC Symbol;Acc:HGNC:9905]	NA
RBMS1	2	161128661	161350318	217	rs12465777	rs78130629	217.061	0.421917	0.001584	rs115824507	RNA binding motif single stranded interacting protein 1 [Source:HGNC Symbol;Acc:HGNC:9907]	Single-stranded DNA binding protein that interacts with the region upstream of the MYC gene. Binds specifically to the DNA sequence motif 5'-[AT]CT[AT][AT]T-3'. Probably has a role in DNA replication.
RBMS2	12	56915608	56989980	105	rs34265700	rs2950394	192.417	0.0177045	3.29E-06	rs59333125	RNA binding motif single stranded interacting protein 2 [Source:HGNC Symbol;Acc:HGNC:9909]
RBMS3	3	29322802	30051886	1009	rs2118132	rs11129382	1271.8	0.0668037	0.0006021	rs35718383	RNA binding motif single stranded interacting protein 3 [Source:HGNC Symbol;Acc:HGNC:13427]	Binds poly(A) and poly(U) oligoribonucleotides.
RBMS3-AS1	3	29968301	29975647	91	rs7651150	rs138219405	97.2578	0.349594	0.01407	rs78854686	RBMS3 antisense RNA 1 [Source:HGNC Symbol;Acc:HGNC:39987]	NA
RBMS3-AS3	3	29305684	29322430	199	rs79698924	rs6777437	285.629	0.0672479	0.001662	rs62243155	RBMS3 antisense RNA 3 [Source:HGNC Symbol;Acc:HGNC:39989]	NA
RBMXL1	1	89445138	89458643	68	rs12130865	rs4655894	101.925	0.0727443	0.02547	rs114124523	RBMX like 1 [Source:HGNC Symbol;Acc:HGNC:25073]	RNA-binding protein which may be involved in pre-mRNA splicing.
RBMXL2	11	7110164	7112379	82	rs76261649	rs11041212	56.409	0.746434	0.0005671	rs11041193	RBMX like 2 [Source:HGNC Symbol;Acc:HGNC:17886]
RBP1	3	139236275	139258671	73	rs3772878	rs6778279	53.1756	0.762573	0.08342	rs745115	retinol binding protein 1 [Source:HGNC Symbol;Acc:HGNC:9919]	Intracellular transport of retinol.
RBP2	3	139171725	139195352	52	rs9838015	rs190909	44.2578	0.587235	0.06493	rs9833307	retinol binding protein 2 [Source:HGNC Symbol;Acc:HGNC:9920]	Intracellular transport of retinol.
RBP3	10	48381486	48390991	127	rs12246707	rs3814161	152.114	0.220954	0.00296	rs1217166	NA
RBP4	10	95351592	95360993	175	rs148513375	rs10786119	128.459	0.839538	0.02414	rs116454156	retinol binding protein 4 [Source:HGNC Symbol;Acc:HGNC:9922]	Delivers retinol from the liver stores to the peripheral tissues. In plasma, the RBP-retinol complex interacts with transthyretin, this prevents its loss by filtration through the kidney glomeruli.
RBP7	1	10057254	10076078	58	rs80073059	rs72638953	65.3066	0.29124	0.001743	rs34011816	retinol binding protein 7 [Source:HGNC Symbol;Acc:HGNC:30316]	Intracellular transport of retinol.
RBPJ	4	26321331	26436752	142	rs62409730	rs3020585	125.206	0.570902	0.001777	rs16878356	recombination signal binding protein for immunoglobulin kappa J region [Source:HGNC Symbol;Acc:HGNC:5724]	Transcriptional regulator that plays a central role in Notch signaling, a signaling pathway involved in cell-cell communication that regulates a broad spectrum of cell-fate determinations. Acts as a transcriptional repressor when it is not associated with Notch proteins. When associated with some NICD product of Notch proteins (Notch intracellular domain), it acts as a transcriptional activator that activates transcription of Notch target genes. Probably represses or activates transcription via the recruitment of chromatin remodeling complexes containing histone deacetylase or histone acetylase proteins, respectively. Specifically binds to the immunoglobulin kappa-type J segment recombination signal sequence. Binds specifically to methylated DNA. Binds to the oxygen responsive element of COX4I2 and activates its transcription under hypoxia conditions (4% oxygen) (PubMed:23303788).
RBPJL	20	43935482	43946464	93	rs117801728	rs2743430	118.867	0.165394	0.0009079	rs2741432	recombination signal binding protein for immunoglobulin kappa J region like [Source:HGNC Symbol;Acc:HGNC:13761]	Putative transcription factor, which cooperates with EBNA2 to activate transcription.
RBPMS	8	30242016	30429778	177	rs149553542	rs62505303	151.683	0.642284	0.004738	rs10099372	RNA binding protein, mRNA processing factor [Source:HGNC Symbol;Acc:HGNC:19097]	Acts as a coactivator of transcriptional activity. Required to increase TGFB1/Smad-mediated transactivation. Acts through SMAD2, SMAD3 and SMAD4 to increase transcriptional activity. Increases phosphorylation of SMAD2 and SMAD3 on their C-terminal SSXS motif, possibly through recruitment of TGFBR1. Promotes the nuclear accumulation of SMAD2, SMAD3 and SMAD4 proteins (PubMed:26347403). Binds to poly(A) RNA (PubMed:17099224, PubMed:26347403).
RBPMS-AS1	8	30239634	30242917	95	rs17619523	rs117453390	61.0795	0.867946	0.00591	rs140567854	RBPMS antisense RNA 1 [Source:HGNC Symbol;Acc:HGNC:48721]	NA
RBPMS2	15	65032094	65067770	94	rs66586340	rs11637329	94.4716	0.417795	0.003403	rs151147134	RNA binding protein, mRNA processing factor 2 [Source:HGNC Symbol;Acc:HGNC:19098]	Contributes to the regulation of smooth muscle cell differentiation and proliferation in the gastrointestinal system. Binds NOG mRNA. Mediates an increase of NOG mRNA levels, and thereby contributes to the negative regulation of the BMP signaling pathway. This promotes reversible dedifferentiation of smooth muscle cells and promotes smooth muscle cell proliferation.
RBSG4	1	167144598	167165042	170	rs12118751	rs6427080	132.674	0.755566	0.01889	rs10918652	NA
RBX1	22	41347350	41369019	57	rs5758124	rs9611460	166.825	0.000864415	1.73E-05	rs9607765	ring-box 1 [Source:HGNC Symbol;Acc:HGNC:9928]	E3 ubiquitin ligase component of multiple cullin-RING-based E3 ubiquitin-protein ligase (CRLs) complexes which mediate the ubiquitination and subsequent proteasomal degradation of target proteins, including proteins involved in cell cycle progression, signal transduction, transcription and transcription-coupled nucleotide excision repair. CRLs complexes and ARIH1 collaborate in tandem to mediate ubiquitination of target proteins, ARIH1 mediating addition of the first ubiquitin on CRLs targets (PubMed:27565346). The functional specificity of the E3 ubiquitin-protein ligase complexes depends on the variable substrate recognition components. As a component of the CSA complex promotes the ubiquitination of ERCC6 resulting in proteasomal degradation. Through the RING-type zinc finger, seems to recruit the E2 ubiquitination enzyme, like CDC34, to the complex and brings it into close proximity to the substrate. Probably also stimulates CDC34 autoubiquitination. May be required for histone H3 and histone H4 ubiquitination in response to ultraviolet and for subsequent DNA repair. Promotes the neddylation of CUL1, CUL2, CUL4 and CUL4 via its interaction with UBE2M. Involved in the ubiquitination of KEAP1, ENC1 and KLHL41. In concert with ATF2 and CUL3, promotes degradation of KAT5 thereby attenuating its ability to acetylate and activate ATM.
RC3H1	1	173900351	173962210	54	rs151169323	rs114032493	70.7544	0.171885	0.004355	rs724415	ring finger and CCCH-type domains 1 [Source:HGNC Symbol;Acc:HGNC:29434]	Post-transcriptional repressor of mRNAs containing a conserved stem loop motif, called constitutive decay element (CDE), which is often located in the 3'-UTR, as in HMGXB3, ICOS, IER3, NFKBID, NFKBIZ, PPP1R10, TNF and in many more mRNAs (By similarity). Cleaves translationally inactive mRNAs harboring a stem-loop (SL), often located in their 3'-UTRs, during the early phase of inflammation in a helicase UPF1-independent manner (By similarity). Binds to CDE and promotes mRNA deadenylation and degradation. This process does not involve miRNAs (By similarity). In follicular helper T (Tfh) cells, represses of ICOS and TNFRSF4 expression, thus preventing spontaneous Tfh cell differentiation, germinal center B-cell differentiation in the absence of immunization and autoimmunity (By similarity). In resting or LPS-stimulated macrophages, controls inflammation by suppressing TNF expression (By similarity). Also recognizes CDE in its own mRNA and in that of paralogous RC3H2, possibly leading to feedback loop regulation.
RC3H2	9	125611731	125667562	87	rs113019251	rs13287601	96.4446	0.306091	0.02737	rs10739620	ring finger and CCCH-type domains 2 [Source:HGNC Symbol;Acc:HGNC:21461]	Post-transcriptional repressor of mRNAs containing a conserved stem loop motif, called constitutive decay element (CDE), which is often located in the 3'-UTR, as in HMGXB3, ICOS, IER3, NFKBID, NFKBIZ, PPP1R10, TNF and in many more mRNAs. Binds to CDE and promotes mRNA deadenylation and degradation. This process does not involve miRNAs. In follicular helper T (Tfh) cells, represses of ICOS and TNFRSF4 expression, thus preventing spontaneous Tfh cell differentiation, germinal center B-cell differentiation in the absence of immunization and autoimmunity. In resting or LPS-stimulated macrophages, controls inflammation by suppressing TNF expression. Also recognizes CDE in its own mRNA and in that of paralogous RC3H2, possibly leading to feedback loop regulation (By similarity). May act as a ubiquitin E3 ligase. Involved in the ubiquitination of MAP3K5 (PubMed:24448648).
RCAN1	21	35888739	35987441	224	rs12053737	rs7281124	212.891	0.498394	0.00664	rs80166167	regulator of calcineurin 1 [Source:HGNC Symbol;Acc:HGNC:3040]	Inhibits calcineurin-dependent transcriptional responses by binding to the catalytic domain of calcineurin A. Could play a role during central nervous system development.
RCAN2	6	46188466	46459804	211	rs3822892	rs140937379	263.747	0.122527	0.001678	rs79522309	regulator of calcineurin 2 [Source:HGNC Symbol;Acc:HGNC:3041]	Inhibits calcineurin-dependent transcriptional responses by binding to the catalytic domain of calcineurin A. Could play a role during central nervous system development.
RCAN3	1	24828840	24863510	131	rs872871	rs4233038	155.574	0.243926	0.002355	rs112392969	RCAN family member 3 [Source:HGNC Symbol;Acc:HGNC:3042]	Inhibits calcineurin-dependent transcriptional responses by binding to the catalytic domain of calcineurin A. Could play a role during central nervous system development.
RCAN3AS	1	24822822	24828850	86	rs7543032	rs12069273	98.8094	0.277037	0.002355	rs112392969	NA
RCBTB1	13	50106081	50159719	145	rs7318481	rs9568292	198.839	0.138528	0.005544	rs79761364	RCC1 and BTB domain containing protein 1 [Source:HGNC Symbol;Acc:HGNC:18243]	May be involved in cell cycle regulation by chromatin remodeling.
RCBTB2	13	49063098	49107392	53	rs198566	rs9595931	47.8659	0.541182	0.04867	rs449268	RCC1 and BTB domain containing protein 2 [Source:HGNC Symbol;Acc:HGNC:1914]
RCC1	1	28832454	28865708	60	rs116453326	rs113917058	35.0063	0.89542	0.05686	rs183771907	regulator of chromosome condensation 1 [Source:HGNC Symbol;Acc:HGNC:1913]	Guanine-nucleotide releasing factor that promotes the exchange of Ran-bound GDP by GTP. Involved in the regulation of onset of chromosome condensation in the S phase. Binds both to the nucleosomes and double-stranded DNA. RCC1-Ran complex (together with other proteins) acts as a component of a signal transmission pathway that detects unreplicated DNA. Plays a key role in nucleo-cytoplasmic transport, mitosis and nuclear-envelope assembly.
RCC2	1	17733250	17766250	107	rs1748011	rs4387213	169.976	0.0630164	0.001774	rs138109021	regulator of chromosome condensation 2 [Source:HGNC Symbol;Acc:HGNC:30297]	NA
RCCD1	15	91498105	91506355	107	rs71407345	rs12148592	108.223	0.391448	0.001163	rs72759311	RCC1 domain containing 1 [Source:HGNC Symbol;Acc:HGNC:30457]
RCE1	11	66610882	66614003	47	rs4576826	rs117003736	147.119	6.05E-05	1.31E-05	rs7103627	Ras converting CAAX endopeptidase 1 [Source:HGNC Symbol;Acc:HGNC:13721]	Proteolytically removes the C-terminal three residues of farnesylated and geranylated proteins. Seems to be able to process K-Ras, N-Ras, H-Ras, RAP1B and G-gamma-1 (PubMed:10085068).
RCHY1	4	76404246	76439640	91	rs10032550	rs2306174	49.486	0.951193	0.01855	rs116623474	ring finger and CHY zinc finger domain containing 1 [Source:HGNC Symbol;Acc:HGNC:17479]	Mediates E3-dependent ubiquitination and proteasomal degradation of target proteins, including p53/TP53, P73, HDAC1 and CDKN1B. Preferentially acts on tetrameric p53/TP53. Monoubiquitinates the translesion DNA polymerase POLH. Contributes to the regulation of the cell cycle progression. Increases AR transcription factor activity.
RCL1	9	4792833	4861077	242	rs370932	rs7019275	314.023	0.14795	0.001613	rs35954307	RNA terminal phosphate cyclase like 1 [Source:HGNC Symbol;Acc:HGNC:17687]	Does not have cyclase activity. Plays a role in 40S-ribosomal-subunit biogenesis in the early pre-rRNA processing steps at sites A0, A1 and A2 that are required for proper maturation of the 18S RNA.
RCN1	11	32112476	32127272	104	rs2294908	rs11031618	53.8774	0.958025	0.03889	rs145590327	reticulocalbin 1 [Source:HGNC Symbol;Acc:HGNC:9934]	May regulate calcium-dependent activities in the endoplasmic reticulum lumen or post-ER compartment.
RCN2	15	77223961	77242601	83	rs12050866	rs34370173	274.052	0.000195736	3.04E-05	rs2469204	reticulocalbin 2 [Source:HGNC Symbol;Acc:HGNC:9935]	Not known. Binds calcium.
RCN3	19	50030874	50046890	100	rs4802610	rs7251295	99.7197	0.43343	0.002731	rs183382087	reticulocalbin 3 [Source:HGNC Symbol;Acc:HGNC:21145]
RCOR1	14	103058995	103196913	167	rs10151099	rs3803286	166.536	0.433105	0.001646	rs12883734	REST corepressor 1 [Source:HGNC Symbol;Acc:HGNC:17441]	Essential component of the BHC complex, a corepressor complex that represses transcription of neuron-specific genes in non-neuronal cells. The BHC complex is recruited at RE1/NRSE sites by REST and acts by deacetylating and demethylating specific sites on histones, thereby acting as a chromatin modifier. In the BHC complex, it serves as a molecular beacon for the recruitment of molecular machinery, including MeCP2 and SUV39H1, that imposes silencing across a chromosomal interval. Plays a central role in demethylation of Lys-4 of histone H3 by promoting demethylase activity of KDM1A on core histones and nucleosomal substrates. It also protects KDM1A from the proteasome. Component of a RCOR/GFI/KDM1A/HDAC complex that suppresses, via histone deacetylase (HDAC) recruitment, a number of genes implicated in multilineage blood cell development and controls hematopoietic differentiation.
RCOR2	11	63678692	63684316	48	rs140706868	rs34134698	73.4859	0.0928503	0.004797	rs4980512	REST corepressor 2 [Source:HGNC Symbol;Acc:HGNC:27455]	May act as a component of a corepressor complex that represses transcription.
RCOR3	1	211432707	211489725	83	rs115268054	rs12734687	47.1961	0.926413	0.00357	rs12033418	REST corepressor 3 [Source:HGNC Symbol;Acc:HGNC:25594]	May act as a component of a corepressor complex that represses transcription.
RCSD1	1	167599473	167675486	218	rs11584355	rs3753932	262.4	0.192803	0.004189	rs1229370	RCSD domain containing 1 [Source:HGNC Symbol;Acc:HGNC:28310]	Stress-induced phosphorylation of CAPZIP may regulate the ability of F-actin-capping protein to remodel actin filament assembly.
RCVRN	17	9801026	9808684	145	rs9909716	rs77186962	128.718	0.600641	0.00701	rs11078821	recoverin [Source:HGNC Symbol;Acc:HGNC:9937]	Seems to be implicated in the pathway from retinal rod guanylate cyclase to rhodopsin. May be involved in the inhibition of the phosphorylation of rhodopsin in a calcium-dependent manner. The calcium-bound recoverin prolongs the photoresponse.
RD3	1	211649863	211666259	143	rs1663521	rs80193784	103.04	0.812748	0.00347	rs11119740	retinal degeneration 3 [Source:HGNC Symbol;Acc:HGNC:19689]
RD3L	14	104406762	104408645	70	rs1885073	rs113023237	51.2347	0.740731	0.02045	rs35337422	retinal degeneration 3-like [Source:HGNC Symbol;Acc:HGNC:40912]
RDH10	8	74206836	74237520	168	rs60384717	rs7012162	165.953	0.447644	0.01562	rs2546214	retinol dehydrogenase 10 [Source:HGNC Symbol;Acc:HGNC:19975]	Retinol dehydrogenase with a clear preference for NADP. Converts all-trans-retinol to all-trans-retinal. Has no detectable activity towards 11-cis-retinol, 9-cis-retinol and 13-cis-retinol.
RDH11	14	68143518	68162510	63	rs4902501	rs11158690	72.3828	0.287465	0.001865	rs58588003	retinol dehydrogenase 11 [Source:HGNC Symbol;Acc:HGNC:17964]	Exhibits an oxidoreductive catalytic activity towards retinoids. Most efficient as an NADPH-dependent retinal reductase. Displays high activity towards 9-cis and all-trans-retinol. Also involved in the metabolism of short-chain aldehydes. No steroid dehydrogenase activity detected.
RDH12	14	68168602	68201168	77	rs17104544	rs11626860	102.4	0.154329	0.002504	rs7158363	retinol dehydrogenase 12 [Source:HGNC Symbol;Acc:HGNC:19977]	Exhibits an oxidoreductive catalytic activity towards retinoids. Most efficient as an NADPH-dependent retinal reductase. Displays high activity toward 9-cis and all-trans-retinol. Also involved in the metabolism of short-chain aldehydes. No steroid dehydrogenase activity detected. Might be the key enzyme in the formation of 11-cis-retinal from 11-cis-retinol during regeneration of the cone visual pigments.
RDH13	19	55555691	55580914	194	rs11881471	rs10407760	249.202	0.161318	2.85E-05	rs45512392	retinol dehydrogenase 13 [Source:HGNC Symbol;Acc:HGNC:19978]	Does not exhibit retinol dehydrogenase (RDH) activity in vitro.
RDH14	2	18735988	18741959	119	rs4583467	rs72775097	101.83	0.651541	0.01739	rs6741218	retinol dehydrogenase 14 [Source:HGNC Symbol;Acc:HGNC:19979]	Exhibits an oxidoreductive catalytic activity towards retinoids. Most efficient as an NADPH-dependent retinal reductase. Displays high activity toward 9-cis and all-trans-retinol. No steroid dehydrogenase activity detected.
RDH16	12	57345215	57351418	74	rs4612852	rs117943989	124.007	0.0453551	0.001452	rs117228209	retinol dehydrogenase 16 [Source:HGNC Symbol;Acc:HGNC:29674]	Oxidoreductase with a preference for NAD. Oxidizes all-trans-retinol and 13-cis-retinol to the corresponding aldehydes. Has higher activity towards CRBP-bound retinol than with free retinol. Oxidizes 3-alpha-hydroxysteroids. Oxidizes androstanediol and androsterone to dihydrotestosterone and androstanedione. Can also catalyze the reverse reaction.
RDH5	12	56114150	56118526	63	rs57862109	rs147650254	110.12	0.0331625	0.003473	rs147650254	retinol dehydrogenase 5 [Source:HGNC Symbol;Acc:HGNC:9940]	Stereospecific 11-cis retinol dehydrogenase, which catalyzes the final step in the biosynthesis of 11-cis retinaldehyde, the universal chromophore of visual pigments. Also able to oxidize 9-cis-retinol and 13-cis-retinol, but not all-trans-retinol. Active in the presence of NAD as cofactor but not in the presence of NADP.
RDH8	19	10123924	10132954	218	rs35555971	rs117044936	196.087	0.59247	0.01004	rs9749454	retinol dehydrogenase 8 [Source:HGNC Symbol;Acc:HGNC:14423]	Retinol dehydrogenase with a clear preference for NADP. Converts all-trans-retinal to all-trans-retinol. May play a role in the regeneration of visual pigment at high light intensity.
RDM1	17	34245084	34257780	80	rs117639761	rs112689088	121.378	0.0864206	0.007603	rs4796139	NA
RDX	11	110045604	110167437	127	rs612510	rs2724431	199.696	0.0509216	0.0008512	rs648594	radixin [Source:HGNC Symbol;Acc:HGNC:9944]	Probably plays a crucial role in the binding of the barbed end of actin filaments to the plasma membrane.
REC114	15	73735498	73852353	110	rs11630729	rs79749537	154.866	0.0977431	0.006568	rs7171755	REC114 meiotic recombination protein [Source:HGNC Symbol;Acc:HGNC:25065]	Required for DNA double-strand breaks (DSBs) formation in unsynapsed regions during meiotic recombination. Probably acts by forming a complex with IHO1/CCDC36 and MEI4, which activates DSBs formation in unsynapsed regions, an essential step to ensure completion of synapsis.
REC8	14	24641233	24649463	100	rs146525571	rs72694322	65.9991	0.850678	0.01955	rs142595906	REC8 meiotic recombination protein [Source:HGNC Symbol;Acc:HGNC:16879]	Required during meiosis for separation of sister chromatids and homologous chromosomes. Proteolytic cleavage of REC8 on chromosome arms by separin during anaphase I allows for homologous chromosome separation in meiosis I and cleavage of REC8 on centromeres during anaphase II allows for sister chromatid separation in meiosis II.
RECK	9	36036909	36124452	165	rs12004566	rs4455947	327.851	0.0059829	0.001122	rs7862699	reversion inducing cysteine rich protein with kazal motifs [Source:HGNC Symbol;Acc:HGNC:11345]	Negatively regulates matrix metalloproteinase-9 (MMP-9) by suppressing MMP-9 secretion and by direct inhibition of its enzymatic activity. RECK down-regulation by oncogenic signals may facilitate tumor invasion and metastasis. Appears to also regulate MMP-2 and MT1-MMP, which are involved in cancer progression.
RECQL	12	21621843	21654603	148	rs9788091	rs1871142	124.623	0.611509	0.01957	rs61928672	RecQ like helicase [Source:HGNC Symbol;Acc:HGNC:9948]	DNA helicase that may play a role in the repair of DNA that is damaged by ultraviolet light or other mutagens. Exhibits a magnesium-dependent ATP-dependent DNA-helicase activity that unwinds single- and double-stranded DNA in a 3'-5' direction.
RECQL4	8	145736666	145743210	79	rs10108150	rs141308922	73.0779	0.485146	0.001426	rs10111332	RecQ like helicase 4 [Source:HGNC Symbol;Acc:HGNC:9949]	NA
RECQL5	17	73622924	73663269	127	rs1661709	rs820163	120.417	0.493894	0.00346	rs145053722	RecQ like helicase 5 [Source:HGNC Symbol;Acc:HGNC:9950]	Isoform beta is a DNA helicase that plays an important role in DNA replication, transcription and repair. Inhibits elongation of stalled transcripts at DNA damage sites by binding to the RNA polymerase II subunit POLR2A and blocking the TCEA1 binding site. Required for mitotic chromosome separation after cross-over events and cell cycle progress. Required for efficient DNA repair, including repair of inter-strand cross-links. Stimulates DNA decatenation mediated by TOP2A. Prevents sister chromatid exchange and homologous recombination.
REEP1	2	86441119	86565206	137	rs12620810	rs13420491	231.451	0.0466841	0.001373	rs78681516	receptor accessory protein 1 [Source:HGNC Symbol;Acc:HGNC:25786]	Required for endoplasmic reticulum (ER) network formation, shaping and remodeling; it links ER tubules to the cytoskeleton. May also enhance the cell surface expression of odorant receptors (PubMed:20200447). May play a role in long-term axonal maintenance (PubMed:24478229).
REEP2	5	137774689	137782658	78	rs17171818	rs191235745	104.129	0.144841	0.001984	rs35486585	receptor accessory protein 2 [Source:HGNC Symbol;Acc:HGNC:17975]	Required for endoplasmic reticulum (ER) network formation, shaping and remodeling. May enhance the cell surface expression of odorant receptors.
REEP3	10	65281122	65384883	108	rs10733792	rs3844343	174.976	0.0589853	0.0007903	rs1255492	receptor accessory protein 3 [Source:HGNC Symbol;Acc:HGNC:23711]	Microtubule-binding protein required to ensure proper cell division and nuclear envelope reassembly by sequestering the endoplasmic reticulum away from chromosomes during mitosis. Probably acts by clearing the endoplasmic reticulum membrane from metaphase chromosomes.
REEP4	8	21995532	21999448	137	rs145737184	rs73225858	151.89	0.301016	0.01328	rs13260888	receptor accessory protein 4 [Source:HGNC Symbol;Acc:HGNC:26176]	Microtubule-binding protein required to ensure proper cell division and nuclear envelope reassembly by sequestering the endoplasmic reticulum away from chromosomes during mitosis. Probably acts by clearing the endoplasmic reticulum membrane from metaphase chromosomes.
REEP5	5	112212080	112258031	117	rs2546110	rs33561	71.427	0.907322	0.01301	rs2909788	receptor accessory protein 5 [Source:HGNC Symbol;Acc:HGNC:30077]	May promote functional cell surface expression of olfactory receptors.
REEP6	19	1491164	1497924	187	rs11881021	rs74916245	226.318	0.2012	0.0005594	rs791456	receptor accessory protein 6 [Source:HGNC Symbol;Acc:HGNC:30078]	May play a role in intracellular protein transport from the endoplasmic reticulum to the cell surface (By similarity). Required for correct function and survival of retinal photoreceptors (PubMed:27889058).
REG1A	2	79347583	79350545	136	rs10168905	rs72915106	126.808	0.521086	0.007907	rs114874655	regenerating family member 1 alpha [Source:HGNC Symbol;Acc:HGNC:9951]	Might act as an inhibitor of spontaneous calcium carbonate precipitation. May be associated with neuronal sprouting in brain, and with brain and pancreas regeneration.
REG1B	2	79312148	79315150	126	rs62156792	rs892867	118.246	0.502879	0.02165	rs283888	regenerating family member 1 beta [Source:HGNC Symbol;Acc:HGNC:9952]	Might act as an inhibitor of spontaneous calcium carbonate precipitation. May be associated with neuronal sprouting in brain, and with brain and pancreas regeneration.
REG1P	2	79362628	79365553	138	rs59414646	rs11686890	127.328	0.540747	0.007907	rs114874655	NA
REG3A	2	79384131	79386880	120	rs283869	rs59028173	107.144	0.580771	0.007907	rs114874655	regenerating family member 3 alpha [Source:HGNC Symbol;Acc:HGNC:8601]	Bactericidal C-type lectin which acts exclusively against Gram-positive bacteria and mediates bacterial killing by binding to surface-exposed carbohydrate moieties of peptidoglycan. Regulates keratinocyte proliferation and differentiation after skin injury via activation of EXTL3-PI3K-AKT signaling pathway.
REG3G	2	79252811	79255630	109	rs72814649	rs35235129	76.6186	0.82992	0.01288	rs56107919	regenerating family member 3 gamma [Source:HGNC Symbol;Acc:HGNC:29595]	Bactericidal C-type lectin which acts exclusively against Gram-positive bacteria and mediates bacterial killing by binding to surface-exposed carbohydrate moieties of peptidoglycan. Restricts bacterial colonization of the intestinal epithelial surface and consequently limits activation of adaptive immune responses by the microbiota. The uncleaved form has bacteriostatic activity, whereas the cleaved form has bactericidal activity against L.monocytogenes and methicillin-resistant S.aureus. Regulates keratinocyte proliferation and differentiation after skin injury.
REG4	1	120336640	120354203	80	rs17258425	rs844346	129.185	0.0458841	0.002385	rs17186247	regenerating family member 4 [Source:HGNC Symbol;Acc:HGNC:22977]	Calcium-independent lectin displaying mannose-binding specificity and able to maintain carbohydrate recognition activity in an acidic environment. May be involved in inflammatory and metaplastic responses of the gastrointestinal epithelium.
REL	2	61108629	61155291	84	rs6709875	rs4560096	82.9798	0.43929	0.004449	rs116420235	REL proto-oncogene, NF-kB subunit [Source:HGNC Symbol;Acc:HGNC:9954]	Proto-oncogene that may play a role in differentiation and lymphopoiesis. NF-kappa-B is a pleiotropic transcription factor which is present in almost all cell types and is involved in many biological processed such as inflammation, immunity, differentiation, cell growth, tumorigenesis and apoptosis. NF-kappa-B is a homo- or heterodimeric complex formed by the Rel-like domain-containing proteins RELA/p65, RELB, NFKB1/p105, NFKB1/p50, REL and NFKB2/p52. The dimers bind at kappa-B sites in the DNA of their target genes and the individual dimers have distinct preferences for different kappa-B sites that they can bind with distinguishable affinity and specificity. Different dimer combinations act as transcriptional activators or repressors, respectively. NF-kappa-B is controlled by various mechanisms of post-translational modification and subcellular compartmentalization as well as by interactions with other cofactors or corepressors. NF-kappa-B complexes are held in the cytoplasm in an inactive state complexed with members of the NF-kappa-B inhibitor (I-kappa-B) family. In a conventional activation pathway, I-kappa-B is phosphorylated by I-kappa-B kinases (IKKs) in response to different activators, subsequently degraded thus liberating the active NF-kappa-B complex which translocates to the nucleus. The NF-kappa-B heterodimer RELA/p65-c-Rel is a transcriptional activator.
RELA	11	65421066	65430443	61	rs1151488	rs2236682	37.1688	0.859399	0.02672	rs142411406	RELA proto-oncogene, NF-kB subunit [Source:HGNC Symbol;Acc:HGNC:9955]	NF-kappa-B is a pleiotropic transcription factor present in almost all cell types and is the endpoint of a series of signal transduction events that are initiated by a vast array of stimuli related to many biological processes such as inflammation, immunity, differentiation, cell growth, tumorigenesis and apoptosis. NF-kappa-B is a homo- or heterodimeric complex formed by the Rel-like domain-containing proteins RELA/p65, RELB, NFKB1/p105, NFKB1/p50, REL and NFKB2/p52 and the heterodimeric p65-p50 complex appears to be most abundant one. The dimers bind at kappa-B sites in the DNA of their target genes and the individual dimers have distinct preferences for different kappa-B sites that they can bind with distinguishable affinity and specificity. Different dimer combinations act as transcriptional activators or repressors, respectively. NF-kappa-B is controlled by various mechanisms of post-translational modification and subcellular compartmentalization as well as by interactions with other cofactors or corepressors. NF-kappa-B complexes are held in the cytoplasm in an inactive state complexed with members of the NF-kappa-B inhibitor (I-kappa-B) family. In a conventional activation pathway, I-kappa-B is phosphorylated by I-kappa-B kinases (IKKs) in response to different activators, subsequently degraded thus liberating the active NF-kappa-B complex which translocates to the nucleus. NF-kappa-B heterodimeric p65-p50 and p65-c-Rel complexes are transcriptional activators. The NF-kappa-B p65-p65 complex appears to be involved in invasin-mediated activation of IL-8 expression. The inhibitory effect of I-kappa-B upon NF-kappa-B the cytoplasm is exerted primarily through the interaction with p65. p65 shows a weak DNA-binding site which could contribute directly to DNA binding in the NF-kappa-B complex. Associates with chromatin at the NF-kappa-B promoter region via association with DDX1. Essential for cytokine gene expression in T-cells (PubMed:15790681).
RELB	19	45504706	45541456	113	rs7247227	rs10426759	199.356	0.0129489	0.001495	rs10420057	RELB proto-oncogene, NF-kB subunit [Source:HGNC Symbol;Acc:HGNC:9956]	NF-kappa-B is a pleiotropic transcription factor which is present in almost all cell types and is involved in many biological processed such as inflammation, immunity, differentiation, cell growth, tumorigenesis and apoptosis. NF-kappa-B is a homo- or heterodimeric complex formed by the Rel-like domain-containing proteins RELA/p65, RELB, NFKB1/p105, NFKB1/p50, REL and NFKB2/p52. The dimers bind at kappa-B sites in the DNA of their target genes and the individual dimers have distinct preferences for different kappa-B sites that they can bind with distinguishable affinity and specificity. Different dimer combinations act as transcriptional activators or repressors, respectively. NF-kappa-B is controlled by various mechanisms of post-translational modification and subcellular compartmentalization as well as by interactions with other cofactors or corepressors. NF-kappa-B complexes are held in the cytoplasm in an inactive state complexed with members of the NF-kappa-B inhibitor (I-kappa-B) family. In a conventional activation pathway, I-kappa-B is phosphorylated by I-kappa-B kinases (IKKs) in response to different activators, subsequently degraded thus liberating the active NF-kappa-B complex which translocates to the nucleus. NF-kappa-B heterodimeric RelB-p50 and RelB-p52 complexes are transcriptional activators. RELB neither associates with DNA nor with RELA/p65 or REL. Stimulates promoter activity in the presence of NFKB2/p49. As a member of the NUPR1/RELB/IER3 survival pathway, may provide pancreatic ductal adenocarcinoma with remarkable resistance to cell stress, such as starvation or gemcitabine treatment. Regulates the circadian clock by repressing the transcriptional activator activity of the CLOCK-ARNTL/BMAL1 heterodimer in a CRY1/CRY2 independent manner. Increased repression of the heterodimer is seen in the presence of NFKB2/p52.
RELL1	4	37592421	37687999	300	rs10517412	rs16993852	203.991	0.93582	0.009994	rs116335485	RELT like 1 [Source:HGNC Symbol;Acc:HGNC:27379]
RELL2	5	141016516	141020631	133	rs55662777	rs248608	276.084	0.00756121	0.0007607	rs1031904	RELT like 2 [Source:HGNC Symbol;Acc:HGNC:26902]
RELN	7	103112230	103629963	629	rs12533510	rs1858811	781.603	0.117822	0.001417	rs35342594	reelin [Source:HGNC Symbol;Acc:HGNC:9957]	Extracellular matrix serine protease that plays a role in layering of neurons in the cerebral cortex and cerebellum. Regulates microtubule function in neurons and neuronal migration. Affects migration of sympathetic preganglionic neurons in the spinal cord, where it seems to act as a barrier to neuronal migration. Enzymatic activity is important for the modulation of cell adhesion. Binding to the extracellular domains of lipoprotein receptors VLDLR and LRP8/APOER2 induces tyrosine phosphorylation of DAB1 and modulation of TAU phosphorylation.
RELT	11	73087404	73108519	70	rs117696774	rs12787393	27.362	0.996542	0.1146	rs61896585	RELT, TNF receptor [Source:HGNC Symbol;Acc:HGNC:13764]	Mediates activation of NF-kappa-B. May play a role in T-cell activation.
REM1	20	30063090	30072708	61	rs10084487	rs6059830	96.1456	0.0684826	0.00353	rs143871423	RRAD and GEM like GTPase 1 [Source:HGNC Symbol;Acc:HGNC:15922]	Promotes endothelial cell sprouting and actin cytoskeletal reorganization. May be involved in angiogenesis. May function in Ca(2+) signaling.
REM2	14	23352431	23356889	101	rs17122962	rs11849991	154.052	0.0557183	0.001462	rs1042704	RRAD and GEM like GTPase 2 [Source:HGNC Symbol;Acc:HGNC:20248]	Binds GTP saturably and exhibits a low intrinsic rate of GTP hydrolysis.
REN	1	204123943	204135465	166	rs940656	rs72749760	163.67	0.452964	0.01902	rs41310865	renin [Source:HGNC Symbol;Acc:HGNC:9958]	Renin is a highly specific endopeptidase, whose only known function is to generate angiotensin I from angiotensinogen in the plasma, initiating a cascade of reactions that produce an elevation of blood pressure and increased sodium retention by the kidney.
REP15	12	27849427	27850566	103	rs7303520	rs145794437	95.7929	0.499734	0.001949	rs10842965	RAB15 effector protein [Source:HGNC Symbol;Acc:HGNC:33748]	Regulates transferrin receptor recycling from the endocytic recycling compartment.
REPIN1	7	150065878	150071133	81	rs147863703	rs144324170	76.6318	0.459283	0.001551	rs2030684	replication initiator 1 [Source:HGNC Symbol;Acc:HGNC:17922]	Sequence-specific double-stranded DNA-binding protein required for initiation of chromosomal DNA replication. Binds on 5'-ATT-3' reiterated sequences downstream of the origin of bidirectional replication (OBR) and a second, homologous ATT sequence of opposite orientation situated within the OBR zone. Facilitates DNA bending.
REPS1	6	139225151	139309398	152	rs73557278	rs56029058	190.303	0.175799	0.003149	rs2504375	RALBP1 associated Eps domain containing 1 [Source:HGNC Symbol;Acc:HGNC:15578]	May coordinate the cellular actions of activated EGF receptors and Ral-GTPases.
RER1	1	2323213	2336885	195	rs2843138	rs34672163	175.176	0.610471	0.0008275	rs2843134	retention in endoplasmic reticulum sorting receptor 1 [Source:HGNC Symbol;Acc:HGNC:30309]	Involved in the retrieval of endoplasmic reticulum membrane proteins from the early Golgi compartment.
RERE	1	8412463	8877699	275	rs4908748	rs2781064	212.297	0.758821	0.009605	rs10864351	arginine-glutamic acid dipeptide repeats [Source:HGNC Symbol;Acc:HGNC:9965]	Plays a role as a transcriptional repressor during development. May play a role in the control of cell survival. Overexpression of RERE recruits BAX to the nucleus particularly to POD and triggers caspase-3 activation, leading to cell death.
REREP3	15	22546564	22570831	3	rs118190391	rs7183730	0.975412	0.774551	0.448	rs7183730	NA
RERG	12	15260715	15374411	141	rs2058786	rs12315037	216.893	0.0372505	0.0009404	rs12813245	RAS like estrogen regulated growth inhibitor [Source:HGNC Symbol;Acc:HGNC:15980]	Binds GDP/GTP and possesses intrinsic GTPase activity. Has higher affinity for GDP than for GTP. In cell lines overexpression leads to a reduction in the rate of proliferation, colony formation and in tumorigenic potential.
RERG-AS1	12	15304856	15308215	78	rs78282080	rs117728835	154.895	0.0212257	0.0009404	rs12813245	RERG antisense RNA 1 [Source:HGNC Symbol;Acc:HGNC:39990]	NA
RERGL	12	18233802	18243127	70	rs11043793	rs113570636	148.856	0.0157557	0.004606	rs11609050	RERG like [Source:HGNC Symbol;Acc:HGNC:26213]	Binds GDP/GTP and may possess intrinsic GTPase activity.
RESP18	2	220192130	220197899	87	rs142203605	rs16825298	67.3443	0.701152	0.001165	rs115741472	regulated endocrine specific protein 18 [Source:HGNC Symbol;Acc:HGNC:33762]	May play an important regulatory role in corticotrophs.
REST	4	57774041	57802010	109	rs11133467	rs1277288	298.759	0.00309214	0.0002511	rs34448457	RE1 silencing transcription factor [Source:HGNC Symbol;Acc:HGNC:9966]	Transcriptional repressor which binds neuron-restrictive silencer element (NRSE) and represses neuronal gene transcription in non-neuronal cells. Restricts the expression of neuronal genes by associating with two distinct corepressors, mSin3 and CoREST, which in turn recruit histone deacetylase to the promoters of REST-regulated genes. Mediates repression by recruiting the BHC complex at RE1/NRSE sites which acts by deacetylating and demethylating specific sites on histones, thereby acting as a chromatin modifier. Transcriptional repression by REST-CDYL via the recruitment of histone methyltransferase EHMT2 may be important in transformation suppression.
RET	10	43572516	43625797	137	rs61843174	rs2503841	127.084	0.534569	0.02763	rs17363693	ret proto-oncogene [Source:HGNC Symbol;Acc:HGNC:9967]	Receptor tyrosine-protein kinase involved in numerous cellular mechanisms including cell proliferation, neuronal navigation, cell migration, and cell differentiation upon binding with glial cell derived neurotrophic factor family ligands. Phosphorylates PTK2/FAK1. Regulates both cell death/survival balance and positional information. Required for the molecular mechanisms orchestration during intestine organogenesis; involved in the development of enteric nervous system and renal organogenesis during embryonic life, and promotes the formation of Peyer's patch-like structures, a major component of the gut-associated lymphoid tissue. Modulates cell adhesion via its cleavage by caspase in sympathetic neurons and mediates cell migration in an integrin (e.g. ITGB1 and ITGB3)-dependent manner. Involved in the development of the neural crest. Active in the absence of ligand, triggering apoptosis through a mechanism that requires receptor intracellular caspase cleavage. Acts as a dependence receptor; in the presence of the ligand GDNF in somatotrophs (within pituitary), promotes survival and down regulates growth hormone (GH) production, but triggers apoptosis in absence of GDNF. Regulates nociceptor survival and size. Triggers the differentiation of rapidly adapting (RA) mechanoreceptors. Mediator of several diseases such as neuroendocrine cancers; these diseases are characterized by aberrant integrins-regulated cell migration.
RETN	19	7733971	7735340	163	rs80188016	rs11881439	190.85	0.22571	0.008631	rs7408174	resistin [Source:HGNC Symbol;Acc:HGNC:20389]	Hormone that seems to suppress insulin ability to stimulate glucose uptake into adipose cells (By similarity). Potentially links obesity to diabetes (By similarity). Promotes chemotaxis in myeloid cells (PubMed:15064728).
RETNLB	3	108474485	108476130	78	rs76921644	rs77968343	213.843	0.00420343	0.0003968	rs16854769	resistin like beta [Source:HGNC Symbol;Acc:HGNC:20388]	Probable hormone.
RETSAT	2	85569077	85581821	108	rs113392199	rs56287599	96.5245	0.562439	0.03322	rs115315859	retinol saturase [Source:HGNC Symbol;Acc:HGNC:25991]	Retinol saturase carrying out the saturation of the 13-14 double bond of all-trans-retinol to produce all-trans-13,14-dihydroretinol. Has activity toward all-trans-retinol as substrate. Does not use all-trans-retinoic acid nor 9-cis, 11-cis or 13-cis-retinol isomers as substrates. May play a role in the metabolism of vitamin A.
REV1	2	100016937	100106480	68	rs55658989	rs4850905	65.9403	0.4561	0.02471	rs148315726	REV1, DNA directed polymerase [Source:HGNC Symbol;Acc:HGNC:14060]	Deoxycytidyl transferase involved in DNA repair. Transfers a dCMP residue from dCTP to the 3'-end of a DNA primer in a template-dependent reaction. May assist in the first step in the bypass of abasic lesions by the insertion of a nucleotide opposite the lesion. Required for normal induction of mutations by physical and chemical agents.
REV3L	6	111620233	111804918	123	rs12208141	rs9400482	99.0562	0.682909	0.04463	rs240999	REV3 like, DNA directed polymerase zeta catalytic subunit [Source:HGNC Symbol;Acc:HGNC:9968]	Catalytic subunit of the DNA polymerase zeta complex, an error-prone polymerase specialized in translesion DNA synthesis (TLS). Lacks an intrinsic 3'-5' exonuclease activity and thus has no proofreading function.
REXO1	19	1815244	1848452	139	rs4426464	rs4807163	185.788	0.132619	0.0009189	rs6510626	RNA exonuclease 1 homolog [Source:HGNC Symbol;Acc:HGNC:24616]	Seems to have no detectable effect on transcription elongation in vitro.
REXO1L2P	8	86566827	86567905	21	rs148380961	rs11775810	36.5925	0.0778333	0.001366	rs62510049	NA
REXO1L2P_dup_1	8	86573664	86574742	16	rs56698727	rs11775810	30.7238	0.0703227	0.001366	rs62510049	NA
REXO1L2P_dup_7	8	86802519	86803597	12	rs62511140	rs7016829	14.4323	0.278219	0.01732	rs17596760	NA
REXO1L2P_dup_8	8	86814712	86815790	19	rs62511140	rs77062373	27.0275	0.148688	0.01732	rs17596760	NA
REXO1L2P_dup_9	8	86839093	86840171	36	rs62511140	rs113059647	55.9112	0.0698881	0.01732	rs17596760	NA
REXO2	11	114310107	114321000	66	rs1893260	rs117341751	56.3087	0.568293	0.03273	rs144213843	RNA exonuclease 2 [Source:HGNC Symbol;Acc:HGNC:17851]	3'-to-5' exoribonuclease specific for small oligoribonucleotides. Active on small (primarily </=5 nucleotides in length) single-stranded RNA and DNA oligomers. May have a role in cellular nucleotide recycling.
REXO4	9	136271181	136283292	93	rs571549	rs3094371	95.6831	0.388311	0.01327	rs41296094	REX4 homolog, 3'-5' exonuclease [Source:HGNC Symbol;Acc:HGNC:12820]	NA
RFC1	4	39289068	39368001	87	rs75771272	rs6842549	82.6342	0.468204	0.00568	rs141028014	replication factor C subunit 1 [Source:HGNC Symbol;Acc:HGNC:9969]	The elongation of primed DNA templates by DNA polymerase delta and epsilon requires the action of the accessory proteins PCNA and activator 1. This subunit binds to the primer-template junction. Binds the PO-B transcription element as well as other GA rich DNA sequences. Could play a role in DNA transcription regulation as well as DNA replication and/or repair. Can bind single- or double-stranded DNA.|Interacts with C-terminus of PCNA. 5' phosphate residue is required for binding of the N-terminal DNA-binding domain to duplex DNA, suggesting a role in recognition of non-primer template DNA structures during replication and/or repair.
RFC2	7	73645831	73668788	79	rs12531724	rs229889	50.7822	0.904912	0.01079	rs76312484	replication factor C subunit 2 [Source:HGNC Symbol;Acc:HGNC:9970]	The elongation of primed DNA templates by DNA polymerase delta and epsilon requires the action of the accessory proteins proliferating cell nuclear antigen (PCNA) and activator 1. This subunit binds ATP.
RFC3	13	34392205	34540695	134	rs61472745	rs12184617	114.158	0.663963	0.01252	rs117578272	replication factor C subunit 3 [Source:HGNC Symbol;Acc:HGNC:9971]	The elongation of primed DNA templates by DNA polymerase delta and epsilon requires the action of the accessory proteins proliferating cell nuclear antigen (PCNA) and activator 1.
RFC4	3	186507681	186524484	147	rs5030079	rs4686803	192.359	0.134419	0.004027	rs266771	replication factor C subunit 4 [Source:HGNC Symbol;Acc:HGNC:9972]	The elongation of primed DNA templates by DNA polymerase delta and epsilon requires the action of the accessory proteins proliferating cell nuclear antigen (PCNA) and activator 1. This subunit may be involved in the elongation of the multiprimed DNA template.
RFC5	12	118454505	118470042	162	rs77792644	rs78796644	170.209	0.362817	0.01077	rs149280643	replication factor C subunit 5 [Source:HGNC Symbol;Acc:HGNC:9973]	The elongation of primed DNA templates by DNA polymerase delta and epsilon requires the action of the accessory proteins proliferating cell nuclear antigen (PCNA) and activator 1.
RFESD	5	94982480	94992849	92	rs143780217	rs62366975	54.9172	0.919446	0.03245	rs75600649	Rieske Fe-S domain containing [Source:HGNC Symbol;Acc:HGNC:29587]
RFFL	17	33336130	33416348	85	rs7223117	rs112679312	68.5743	0.696123	0.01263	rs4796032	ring finger and FYVE like domain containing E3 ubiquitin protein ligase [Source:HGNC Symbol;Acc:HGNC:24821]	E3 ubiquitin-protein ligase that regulates several biological processes through the ubiquitin-mediated proteasomal degradation of various target proteins. Mediates 'Lys-48'-linked polyubiquitination of PRR5L and its subsequent proteasomal degradation thereby indirectly regulating cell migration through the mTORC2 complex. Ubiquitinates the caspases CASP8 and CASP10, promoting their proteasomal degradation, to negatively regulate cell death downstream of death domain receptors in the extrinsic pathway of apoptosis. Negatively regulates the tumor necrosis factor-mediated signaling pathway through targeting of RIPK1 to ubiquitin-mediated proteasomal degradation. Negatively regulates p53/TP53 through its direct ubiquitination and targeting to proteasomal degradation. Indirectly, may also negatively regulate p53/TP53 through ubiquitination and degradation of SFN. May also play a role in endocytic recycling.
RFK	9	79000432	79009444	100	rs10120481	rs76250742	57.0267	0.920355	0.08698	rs76906734	riboflavin kinase [Source:HGNC Symbol;Acc:HGNC:30324]	Catalyzes the phosphorylation of riboflavin (vitamin B2) to form flavin-mononucleotide (FMN), hence rate-limiting enzyme in the synthesis of FAD. Essential for TNF-induced reactive oxygen species (ROS) production. Through its interaction with both TNFRSF1A and CYBA, physically and functionally couples TNFRSF1A to NADPH oxidase. TNF-activation of RFK may enhance the incorporation of FAD in NADPH oxidase, a critical step for the assembly and activation of NADPH oxidase.
RFNG	17	80005777	80009650	128	rs377549074	rs13949	163.129	0.171394	0.001792	rs72861764	RFNG O-fucosylpeptide 3-beta-N-acetylglucosaminyltransferase [Source:HGNC Symbol;Acc:HGNC:9974]	Glycosyltransferase that initiates the elongation of O-linked fucose residues attached to EGF-like repeats in the extracellular domain of Notch molecules. May be involved in limb formation and in neurogenesis.
RFPL1	22	29834571	29838444	110	rs5752906	rs56939727	140.849	0.174538	0.0007381	rs165923	ret finger protein like 1 [Source:HGNC Symbol;Acc:HGNC:9977]
RFPL1S	22	29833003	29838118	110	rs5752906	rs12170595	140.849	0.174538	0.0007381	rs165923	RFPL1 antisense RNA 1 [Source:HGNC Symbol;Acc:HGNC:9978]	NA
RFPL2	22	32586421	32600718	155	rs146495087	rs5998338	93.8987	0.901487	0.04904	rs144078696	ret finger protein like 2 [Source:HGNC Symbol;Acc:HGNC:9979]
RFPL3	22	32750871	32757148	177	rs62241119	rs715629	166.52	0.497363	0.000104	rs17690161	ret finger protein like 3 [Source:HGNC Symbol;Acc:HGNC:9980]
RFPL3S	22	32755892	32767251	172	rs5749394	rs5749433	149.324	0.588055	0.000104	rs17690161	RFPL3 antisense [Source:HGNC Symbol;Acc:HGNC:9981]
RFPL4A	19	56270506	56274541	183	rs35261212	rs10416118	155.623	0.65888	0.0132	rs79403412	ret finger protein like 4A [Source:HGNC Symbol;Acc:HGNC:16449]
RFPL4AL1	19	56283170	56284545	176	rs56212623	rs2616945	170.897	0.473223	0.006185	rs117154631	ret finger protein like 4A like 1 [Source:HGNC Symbol;Acc:HGNC:45147]
RFPL4B	6	112668531	112672498	85	rs72952430	rs1108967	96.9681	0.285187	3.42E-05	rs78315287	ret finger protein like 4B [Source:HGNC Symbol;Acc:HGNC:33264]
RFT1	3	53122500	53164470	88	rs71301804	rs11130349	77.006	0.591903	0.0603	rs78365485	RFT1 homolog [Source:HGNC Symbol;Acc:HGNC:30220]	May be involved in N-linked oligosaccharide assembly. May participate in the translocation of oligosaccharide from the cytoplasmic side to the lumenal side of the endoplasmic reticulum membrane.
RFTN1	3	16357351	16555222	353	rs111869071	rs6796496	360.145	0.402556	0.002612	rs6765960	raftlin, lipid raft linker 1 [Source:HGNC Symbol;Acc:HGNC:30278]	May play a pivotal role in the formation and/or maintenance of lipid rafts. May regulate B-cell antigen receptor-mediated signaling.
RFTN2	2	198435526	198540584	56	rs192174119	rs700638	79.4217	0.10744	0.005612	rs6757852	raftlin family member 2 [Source:HGNC Symbol;Acc:HGNC:26402]
RFWD2	1	175913961	176176380	128	rs980042	rs12410653	275.12	0.00171994	3.10E-05	rs10798448	NA
RFWD3	16	74655296	74700779	166	rs9932735	rs56664536	143.254	0.623518	0.004253	rs62053580	ring finger and WD repeat domain 3 [Source:HGNC Symbol;Acc:HGNC:25539]	E3 ubiquitin-protein ligase required for the repair of DNA interstrand cross-links (ICL) in response to DNA damage (PubMed:21504906, PubMed:21558276, PubMed:26474068, PubMed:28575657, PubMed:28575658). Plays a key role in RPA-mediated DNA damage signaling and repair (PubMed:21504906, PubMed:21558276, PubMed:26474068, PubMed:28575657, PubMed:28575658). Acts by mediating ubiquitination of the RPA complex (RPA1, RPA2 and RPA3 subunits) and RAD51 at stalled replication forks, leading to remove them from DNA damage sites and promote homologous recombination (PubMed:26474068, PubMed:28575657, PubMed:28575658). Also mediates the ubiquitination of p53/TP53 in the late response to DNA damage, and acts as a positive regulator of p53/TP53 stability, thereby regulating the G1/S DNA damage checkpoint (PubMed:20173098). May act by catalyzing the formation of short polyubiquitin chains on p53/TP53 that are not targeted to the proteasome (PubMed:20173098). In response to ionizing radiation, interacts with MDM2 and enhances p53/TP53 ubiquitination, possibly by restricting MDM2 from extending polyubiquitin chains on ubiquitinated p53/TP53 (PubMed:20173098).
RFX1	19	14072341	14117134	112	rs1963954	rs199628896	118.481	0.339297	0.007516	rs118188709	regulatory factor X1 [Source:HGNC Symbol;Acc:HGNC:9982]	Regulatory factor essential for MHC class II genes expression. Binds to the X boxes of MHC class II genes. Also binds to an inverted repeat (ENH1) required for hepatitis B virus genes expression and to the most upstream element (alpha) of the RPL30 promoter.
RFX2	19	5993174	6110664	141	rs7258475	rs143558961	92.7084	0.932086	0.04662	rs187202707	regulatory factor X2 [Source:HGNC Symbol;Acc:HGNC:9983]	Transcription factor that acts as a key regulator of spermatogenesis. Acts by regulating expression of genes required for the haploid phase during spermiogenesis, such as genes required for cilium assembly and function (By similarity). Recognizes and binds the X-box, a regulatory motif with DNA sequence 5'-GTNRCC(0-3N)RGYAAC-3' present on promoters (PubMed:10330134). Probably activates transcription of the testis-specific histone gene HIST1H1T.
RFX3	9	3218296	3526001	333	rs1358907	rs13289820	437.038	0.107919	0.004184	rs12006318	regulatory factor X3 [Source:HGNC Symbol;Acc:HGNC:9984]	Transcription factor required for ciliogenesis and islet cell differentiation during endocrine pancreas development. Essential for the differentiation of nodal monocilia and left-right asymmetry specification during embryogenesis. Required for the biogenesis of motile cilia by governing growth and beating efficiency of motile cells. Also required for ciliated ependymal cell differentiation. Regulates the expression of genes involved in ciliary assembly (DYNC2LI1, FOXJ1 and BBS4) and genes involved in ciliary motility (DNAH11, DNAH9 and DNAH5) (By similarity). Together with RFX6, participates in the differentiation of 4 of the 5 islet cell types during endocrine pancreas development, with the exception of pancreatic PP (polypeptide-producing) cells. Regulates transcription by forming a heterodimer with another RFX protein and binding to the X-box in the promoter of target genes (PubMed:20148032). Represses transcription of MAP1A in non-neuronal cells but not in neuronal cells (PubMed:12411430).
RFX4	12	106976684	107156582	158	rs111999520	rs3782709	194.073	0.192407	0.00394	rs7964744	regulatory factor X4 [Source:HGNC Symbol;Acc:HGNC:9985]	May activate transcription by interacting directly with the X-box.
RFX5	1	151313115	151319769	63	rs10788803	rs3976737	81.1868	0.168573	0.0001542	rs55908171	regulatory factor X5 [Source:HGNC Symbol;Acc:HGNC:9986]	Activates transcription from class II MHC promoters. Recognizes X-boxes. Mediates cooperative binding between RFX and NF-Y. RFX binds the X1 box of MHC-II promoters.
RFX6	6	117198375	117253326	85	rs112380430	rs1321363	67.8848	0.646279	0.0439	rs11962930	regulatory factor X6 [Source:HGNC Symbol;Acc:HGNC:21478]	Transcription factor required to direct islet cell differentiation during endocrine pancreas development. Specifically required for the differentiation of 4 of the 5 islet cell types and for the production of insulin (PubMed:20148032, PubMed:25497100). Not required for pancreatic PP (polypeptide-producing) cells differentiation. Acts downstream of NEUROG3 and regulates the transcription factors involved in beta-cell maturation and function, thereby restricting the expression of the beta-cell differentiation and specification genes, and thus the beta-cell fate choice. Activates transcription by forming a heterodimer with RFX3 and binding to the X-box in the promoter of target genes (PubMed:20148032). Involved in glucose-stimulated insulin secretion by promoting insulin and L-type calcium channel gene transcription (PubMed:25497100).
RFX7	15	56382730	56535483	133	rs1509403	rs55719102	222.778	0.0301176	0.0003848	rs2682045	regulatory factor X7 [Source:HGNC Symbol;Acc:HGNC:25777]
RFX8	2	102013822	102091165	130	rs4456726	rs7595274	131.057	0.406508	0.007132	rs7590565	RFX family member 8, lacking RFX DNA binding domain [Source:HGNC Symbol;Acc:HGNC:37253]	May be a transcription factor.
RFXANK	19	19303007	19312678	110	rs7253352	rs1064395	148.004	0.146073	0.006016	rs139364339	regulatory factor X associated ankyrin containing protein [Source:HGNC Symbol;Acc:HGNC:9987]	Activates transcription from class II MHC promoters. Activation requires the activity of the MHC class II transactivator/CIITA. May regulate other genes in the cell. RFX binds the X1 box of MHC-II promoters (PubMed:9806546, PubMed:10072068, PubMed:10725724). May also potentiate the activation of RAF1.|Isoform 2 is not involved in the positive regulation of MHC class II genes.
RFXAP	13	37393338	37403740	103	rs7996768	rs9547689	58.4019	0.971137	0.0553	rs7993661	regulatory factor X associated protein [Source:HGNC Symbol;Acc:HGNC:9988]	Part of the RFX complex that binds to the X-box of MHC II promoters.
RGCC	13	42031541	42045013	145	rs6560986	rs117364062	117.738	0.700412	0.006256	rs149421965	regulator of cell cycle [Source:HGNC Symbol;Acc:HGNC:20369]	Modulates the activity of cell cycle-specific kinases. Enhances CDK1 activity. May contribute to the regulation of the cell cycle. May inhibit growth of glioma cells by promoting arrest of mitotic progression at the G2/M transition. Fibrogenic factor contributing to the pathogenesis of renal fibrosis through fibroblast activation.
RGL1	1	183605207	183897666	263	rs789188	rs11579482	282.807	0.321828	0.001101	rs9425320	ral guanine nucleotide dissociation stimulator like 1 [Source:HGNC Symbol;Acc:HGNC:30281]	Probable guanine nucleotide exchange factor.
RGL2	6	33259430	33267165	56	rs1704999	rs3130273	64.9	0.271179	0.01553	rs1059231	ral guanine nucleotide dissociation stimulator like 2 [Source:HGNC Symbol;Acc:HGNC:9769]	NA
RGL3	19	11504731	11530018	112	rs7245780	rs311798	107.178	0.48881	0.001608	rs317914	ral guanine nucleotide dissociation stimulator like 3 [Source:HGNC Symbol;Acc:HGNC:30282]	Guanine nucleotide exchange factor (GEF) for Ral-A. Potential effector of GTPase HRas and Ras-related protein M-Ras. Negatively regulates Elk-1-dependent gene induction downstream of HRas and MEKK1.
RGL4	22	24033047	24041363	65	rs11703537	rs12163444	40.8847	0.847635	0.0811	rs4822435	ral guanine nucleotide dissociation stimulator like 4 [Source:HGNC Symbol;Acc:HGNC:31911]
RGMA	15	93586635	93632443	363	rs11074124	rs4296211	237.873	0.974648	0.006879	rs34322473	repulsive guidance molecule BMP co-receptor a [Source:HGNC Symbol;Acc:HGNC:30308]	Member of the repulsive guidance molecule (RGM) family that performs several functions in the developing and adult nervous system. Regulates cephalic neural tube closure, inhibits neurite outgrowth and cortical neuron branching, and the formation of mature synapses. Binding to its receptor NEO1/neogenin induces activation of RHOA-ROCK1/Rho-kinase signaling pathway through UNC5B-ARHGEF12/LARG-PTK2/FAK1 cascade, leading to collapse of the neuronal growth cone and neurite outgrowth inhibition. Furthermore, RGMA binding to NEO1/neogenin leads to HRAS inactivation by influencing HRAS-PTK2/FAK1-AKT1 pathway. It also functions as a bone morphogenetic protein (BMP) coreceptor that may signal through SMAD1, SMAD5, and SMAD8.
RGMB	5	98104998	98132198	70	rs1848477	rs326485	98.5209	0.127848	0.004469	rs77780461	repulsive guidance molecule BMP co-receptor b [Source:HGNC Symbol;Acc:HGNC:26896]	Member of the repulsive guidance molecule (RGM) family that contributes to the patterning of the developing nervous system (By similarity). Acts as a bone morphogenetic protein (BMP) coreceptor that potentiates BMP signaling (By similarity). Promotes neuronal adhesion (By similarity). May inhibit neurite outgrowth.
RGMB-AS1	5	98105321	98108788	67	rs1848477	rs331918	95.9568	0.122317	0.004469	rs77780461	RGMB antisense RNA 1 [Source:HGNC Symbol;Acc:HGNC:48666]	NA
RGP1	9	35749276	35753264	54	rs111273183	rs5812	50.0995	0.504283	0.03817	rs10972565	RGP1 homolog, RAB6A GEF complex partner 1 [Source:HGNC Symbol;Acc:HGNC:21965]	The RIC1-RGP1 complex acts as a guanine nucleotide exchange factor (GEF), which activates RAB6A by exchanging bound GDP for free GTP and may thereby required for efficient fusion of endosome-derived vesicles with the Golgi compartment. The RIC1-RGP1 complex participates in the recycling of mannose-6-phosphate receptors.
RGPD1	2	87144737	87241099	15	rs13420094	rs10205992	24.1105	0.122532	0.02135	rs7562671	RANBP2-like and GRIP domain containing 1 [Source:HGNC Symbol;Acc:HGNC:32414]
RGPD1_dup_1	2	88055478	88285309	29	rs113331053	rs10865486	27.5726	0.480539	0.06557	rs187398627	NA
RGPD2	2	87140934	87239861	16	rs10191614	rs10205992	27.2609	0.0982797	0.02135	rs7562671	RANBP2-like and GRIP domain containing 2 [Source:HGNC Symbol;Acc:HGNC:32415]
RGPD2_dup_1	2	88056717	88125286	2	rs113331053	rs111284834	0.699598	0.676826	0.4507	rs113331053	NA
RGPD3	2	107021135	107084801	87	rs72821854	rs12472171	76.0258	0.605701	0.01802	rs7588749	RANBP2-like and GRIP domain containing 3 [Source:HGNC Symbol;Acc:HGNC:32416]
RGPD4	2	108443387	108509000	63	rs146412955	rs2378059	121.884	0.0133792	0.003665	rs831988	RANBP2-like and GRIP domain containing 4 [Source:HGNC Symbol;Acc:HGNC:32417]
RGPD4-AS1	2	108439519	108442583	44	rs72826923	rs2556192	88.5196	0.0119852	0.003665	rs831988	RGPD4 antisense RNA 1 (head to head) [Source:HGNC Symbol;Acc:HGNC:49273]	NA
RGPD5_dup_2	2	113125964	113191107	51	rs4522611	rs11891971	51.3001	0.418691	0.004459	rs78748005	NA
RGPD8	2	113125945	113191222	51	rs4522611	rs11891971	51.3001	0.418691	0.004459	rs78748005	RANBP2-like and GRIP domain containing 8 [Source:HGNC Symbol;Acc:HGNC:9849]
RGR	10	86004808	86018944	135	rs11592253	rs10887274	76.3335	0.92723	0.02691	rs4933986	retinal G protein coupled receptor [Source:HGNC Symbol;Acc:HGNC:9990]	Receptor for all-trans- and 11-cis-retinal. Binds preferentially to the former and may catalyze the isomerization of the chromophore by a retinochrome-like mechanism.
RGS1	1	192544856	192549159	88	rs79271510	rs7553821	134.62	0.0502398	0.004826	rs34362085	regulator of G protein signaling 1 [Source:HGNC Symbol;Acc:HGNC:9991]	Regulates G protein-coupled receptor signaling cascades, including signaling downstream of the N-formylpeptide chemoattractant receptors and leukotriene receptors (PubMed:10480894). Inhibits B cell chemotaxis toward CXCL12 (By similarity). Inhibits signal transduction by increasing the GTPase activity of G protein alpha subunits thereby driving them into their inactive GDP-bound form (PubMed:10480894, PubMed:18434541).
RGS10	10	121259338	121302222	175	rs60458444	rs12252751	124.694	0.829425	0.005172	rs72840727	regulator of G protein signaling 10 [Source:HGNC Symbol;Acc:HGNC:9992]	Regulates G protein-coupled receptor signaling cascades, including signaling downstream of the muscarinic acetylcholine receptor CHRM2. Inhibits signal transduction by increasing the GTPase activity of G protein alpha subunits, thereby driving them into their inactive GDP-bound form (PubMed:8774883, PubMed:10608901, PubMed:9353196, PubMed:11443111, PubMed:18434541). Modulates the activity of potassium channels that are activated in response to CHRM2 signaling (PubMed:11443111). Activity on GNAZ is inhibited by palmitoylation of the G-protein (PubMed:9353196).
RGS11	16	318299	325943	170	rs8044711	rs9925273	364.434	0.00494035	0.0006634	rs12931961	regulator of G protein signaling 11 [Source:HGNC Symbol;Acc:HGNC:9993]	Inhibits signal transduction by increasing the GTPase activity of G protein alpha subunits thereby driving them into their inactive GDP-bound form.
RGS12	4	3315873	3441640	281	rs112166291	rs59932476	332.386	0.221624	0.006473	rs1055711	regulator of G protein signaling 12 [Source:HGNC Symbol;Acc:HGNC:9994]	Regulates G protein-coupled receptor signaling cascades. Inhibits signal transduction by increasing the GTPase activity of G protein alpha subunits, thereby driving them into their inactive GDP-bound form.|Isoform 5: Behaves as a cell cycle-dependent transcriptional repressor, promoting inhibition of S-phase DNA synthesis.
RGS13	1	192605267	192629440	93	rs2031182	rs12726547	135.477	0.0866319	0.01877	rs6659935	regulator of G protein signaling 13 [Source:HGNC Symbol;Acc:HGNC:9995]	Inhibits signal transduction by increasing the GTPase activity of G protein alpha subunits thereby driving them into their inactive GDP-bound form. Binds to both G(i)-alpha and G(q)-alpha.
RGS14	5	176784843	176799599	93	rs4568379	rs13181355	105.571	0.267985	0.00804	rs67190252	regulator of G protein signaling 14 [Source:HGNC Symbol;Acc:HGNC:9996]	Regulates G protein-coupled receptor signaling cascades. Inhibits signal transduction by increasing the GTPase activity of G protein alpha subunits, thereby driving them into their inactive GDP-bound form. Besides, modulates signal transduction via G protein alpha subunits by functioning as a GDP-dissociation inhibitor (GDI). Has GDI activity on G(i) alpha subunits GNAI1 and GNAI3, but not on GNAI2 and G(o) alpha subunit GNAO1. Has GAP activity on GNAI0, GNAI2 and GNAI3. May act as a scaffold integrating G protein and Ras/Raf MAPkinase signaling pathways. Inhibits platelet-derived growth factor (PDGF)-stimulated ERK1/ERK2 phosphorylation; a process depending on its interaction with HRAS and that is reversed by G(i) alpha subunit GNAI1. Acts as a positive modulator of microtubule polymerisation and spindle organization through a G(i)-alpha-dependent mechanism. Plays a role in cell division. Required for the nerve growth factor (NGF)-mediated neurite outgrowth. Involved in stress resistance. May be involved in visual memory processing capacity and hippocampal-based learning and memory.
RGS16	1	182567757	182573548	103	rs10911095	rs10797788	76.5635	0.77532	0.03409	rs112662834	regulator of G protein signaling 16 [Source:HGNC Symbol;Acc:HGNC:9997]	Regulates G protein-coupled receptor signaling cascades. Inhibits signal transduction by increasing the GTPase activity of G protein alpha subunits, thereby driving them into their inactive GDP-bound form (PubMed:11602604, PubMed:18434541). Plays an important role in the phototransduction cascade by regulating the lifetime and effective concentration of activated transducin alpha. May regulate extra and intracellular mitogenic signals.
RGS17	6	153332031	153452389	136	rs9371272	rs506084	269.487	0.0109159	0.0004682	rs76532655	regulator of G protein signaling 17 [Source:HGNC Symbol;Acc:HGNC:14088]	Regulates G protein-coupled receptor signaling cascades, including signaling via muscarinic acetylcholine receptor CHRM2 and dopamine receptor DRD2. Inhibits signal transduction by increasing the GTPase activity of G protein alpha subunits, thereby driving them into their inactive GDP-bound form (PubMed:15096504). Binds selectively to GNAZ and GNAI2 subunits, accelerates their GTPase activity and regulates their signaling activities. Negatively regulates mu-opioid receptor-mediated activation of the G-proteins.
RGS18	1	192127591	192154945	73	rs4272604	rs1175115	46.5341	0.882431	0.01099	rs10801099	regulator of G protein signaling 18 [Source:HGNC Symbol;Acc:HGNC:14261]	Inhibits signal transduction by increasing the GTPase activity of G protein alpha subunits thereby driving them into their inactive GDP-bound form. Binds to G(i) alpha-1, G(i) alpha-2, G(i) alpha-3 and G(q) alpha.
RGS19	20	62704534	62711324	113	rs6122232	rs542051	235.729	0.0113943	0.001073	rs2983444	regulator of G protein signaling 19 [Source:HGNC Symbol;Acc:HGNC:13735]	Inhibits signal transduction by increasing the GTPase activity of G protein alpha subunits thereby driving them into their inactive GDP-bound form. Binds to G-alpha subfamily 1 members, with the order G(i)a3 > G(i)a1 > G(o)a >> G(z)a/G(i)a2. Activity on G(z)-alpha is inhibited by phosphorylation and palmitoylation of the G-protein.
RGS2	1	192778168	192781407	71	rs10921253	rs1231760	99.8774	0.110804	0.003004	rs1231821	regulator of G protein signaling 2 [Source:HGNC Symbol;Acc:HGNC:9998]	Regulates G protein-coupled receptor signaling cascades. Inhibits signal transduction by increasing the GTPase activity of G protein alpha subunits, thereby driving them into their inactive GDP-bound form (PubMed:11063746, PubMed:19478087). Plays a role in the regulation of blood pressure in response to signaling via G protein-coupled receptors and GNAQ. Plays a role in regulating the constriction and relaxation of vascular smooth muscle (By similarity). Binds EIF2B5 and blocks its activity, thereby inhibiting the translation of mRNA into protein (PubMed:19736320).
RGS20	8	54764367	54871864	96	rs4737821	rs34009381	127.17	0.121461	0.002687	rs150940898	regulator of G protein signaling 20 [Source:HGNC Symbol;Acc:HGNC:14600]	Inhibits signal transduction by increasing the GTPase activity of G protein alpha subunits thereby driving them into their inactive GDP-bound form. Binds selectively to G(z)-alpha and G(alpha)-i2 subunits, accelerates their GTPase activity and regulates their signaling activities. The G(z)-alpha activity is inhibited by the phosphorylation and palmitoylation of the G-protein. Negatively regulates mu-opioid receptor-mediated activation of the G-proteins.
RGS21	1	192286121	192336414	82	rs141655746	rs7522188	59.9046	0.825943	0.05308	rs75358760	regulator of G protein signaling 21 [Source:HGNC Symbol;Acc:HGNC:26839]	Inhibits signal transduction by increasing the GTPase activity of G protein alpha subunits thereby driving them into their inactive GDP-bound form.
RGS22	8	100973165	101118344	131	rs12546610	rs3104197	173.589	0.131744	0.001505	rs76319330	regulator of G protein signaling 22 [Source:HGNC Symbol;Acc:HGNC:24499]	Inhibits signal transduction by increasing the GTPase activity of G protein alpha subunits thereby driving them into their inactive GDP-bound form.
RGS3	9	116207008	116360023	159	rs818681	rs4979269	164.791	0.369003	0.006309	rs188909841	regulator of G protein signaling 3 [Source:HGNC Symbol;Acc:HGNC:9999]	Down-regulates signaling from heterotrimeric G-proteins by increasing the GTPase activity of the alpha subunits, thereby driving them into their inactive GDP-bound form. Down-regulates G-protein-mediated release of inositol phosphates and activation of MAP kinases.
RGS4	1	163038395	163046592	104	rs74685704	rs145576301	73.2815	0.853261	0.03828	rs972085	regulator of G protein signaling 4 [Source:HGNC Symbol;Acc:HGNC:10000]	Inhibits signal transduction by increasing the GTPase activity of G protein alpha subunits thereby driving them into their inactive GDP-bound form. Activity on G(z)-alpha is inhibited by phosphorylation of the G-protein. Activity on G(z)-alpha and G(i)-alpha-1 is inhibited by palmitoylation of the G-protein.
RGS5	1	163112088	163291581	206	rs11579729	rs12086340	168.976	0.729695	0.0006357	rs56333703	regulator of G protein signaling 5 [Source:HGNC Symbol;Acc:HGNC:10001]	Inhibits signal transduction by increasing the GTPase activity of G protein alpha subunits thereby driving them into their inactive GDP-bound form. Binds to G(i)-alpha and G(o)-alpha, but not to G(s)-alpha.
RGS6	14	72398816	73033238	819	rs36432	rs55813562	980.33	0.136438	0.0002824	rs75130883	regulator of G protein signaling 6 [Source:HGNC Symbol;Acc:HGNC:10002]	Regulates G protein-coupled receptor signaling cascades. Inhibits signal transduction by increasing the GTPase activity of G protein alpha subunits, thereby driving them into their inactive GDP-bound form. The RGS6/GNB5 dimer enhances GNAO1 GTPase activity (PubMed:10521509).
RGS7	1	240938813	241520530	737	rs34044918	rs2341942	821.36	0.227908	0.002905	rs1382243	regulator of G protein signaling 7 [Source:HGNC Symbol;Acc:HGNC:10003]	Regulates G protein-coupled receptor signaling cascades. Inhibits signal transduction by increasing the GTPase activity of G protein alpha subunits, thereby driving them into their inactive GDP-bound form (PubMed:10521509, PubMed:10862767). The RGS7/GNB5 dimer enhances GNAO1 GTPase activity (PubMed:10521509). May play a role in synaptic vesicle exocytosis (PubMed:12659861). Modulates the activity of potassium channels that are activated by GNAO1 in response to muscarinic acetylcholine receptor M2/CHRM2 signaling (PubMed:15897264).
RGS7BP	5	63801773	63908121	148	rs185636	rs17453744	138.338	0.522556	0.02173	rs114860989	regulator of G protein signaling 7 binding protein [Source:HGNC Symbol;Acc:HGNC:23271]	Regulator of G protein-coupled receptor (GPCR) signaling. Regulatory subunit of the R7-Gbeta5 complexes that acts by controlling the subcellular location of the R7-Gbeta5 complexes. When palmitoylated, it targets the R7-Gbeta5 complexes to the plasma membrane, leading to inhibit G protein alpha subunits. When it is unpalmitoylated, the R7-Gbeta5 complexes undergo a nuclear/cypolasmic shuttling. May also act by controlling the proteolytic stability of R7 proteins, probably by protecting them from degradation.
RGS8	1	182615791	182642067	111	rs503280	rs2183971	92.1841	0.676133	0.00771	rs72727016	regulator of G protein signaling 8 [Source:HGNC Symbol;Acc:HGNC:16810]	Regulates G protein-coupled receptor signaling cascades, including signaling via muscarinic acetylcholine receptor CHRM2 and dopamine receptor DRD2 (By similarity). Inhibits signal transduction by increasing the GTPase activity of G protein alpha subunits, thereby driving them into their inactive GDP-bound form (PubMed:18434541). Modulates the activity of potassium channels that are activated in response to DRD2 and CHRM2 signaling.
RGS9	17	63133455	63223821	204	rs12453179	rs16961972	301.267	0.0635673	4.94E-05	rs145417449	regulator of G protein signaling 9 [Source:HGNC Symbol;Acc:HGNC:10004]	Inhibits signal transduction by increasing the GTPase activity of G protein alpha subunits thereby driving them into their inactive GDP-bound form. Binds to G(t)-alpha. Involved in phototransduction; key element in the recovery phase of visual transduction.
RGS9BP	19	33166312	33169206	87	rs7258672	rs7351070	97.1505	0.295887	0.02905	rs452811	regulator of G protein signaling 9 binding protein [Source:HGNC Symbol;Acc:HGNC:30304]	Regulator of G protein-coupled receptor (GPCR) signaling in phototransduction. Participates in the recovery phase of visual transduction via its interaction with RGS9-1 isoform. Acts as a membrane-anchor that mediates the targeting of RGS9-1 to the photoreceptor outer segment, where phototransduction takes place. Enhances the ability of RGS9-1 to stimulate G protein GTPase activity, allowing the visual signal to be terminated on the physiologically time scale. It also controls the proteolytic stability of RGS9-1, probably by protecting it from degradation.
RGSL1	1	182419255	182529732	168	rs7551829	rs511918	153.247	0.558654	0.01643	rs116360364	regulator of G protein signaling like 1 [Source:HGNC Symbol;Acc:HGNC:18636]
RHAG	6	49572889	49604587	88	rs6912159	rs802075	105.045	0.250457	0.001076	rs56339058	Rh associated glycoprotein [Source:HGNC Symbol;Acc:HGNC:10006]	Associated with rhesus blood group antigen expression (PubMed:19744193). May be part of an oligomeric complex which is likely to have a transport or channel function in the erythrocyte membrane (PubMed:11062476, PubMed:11861637). Involved in ammonia transport across the erythrocyte membrane (PubMed:21849667, PubMed:22012326). Seems to act in monovalent cation transport (PubMed:18931342, PubMed:21849667).
RHBDD1	2	227700670	227863923	111	rs141103364	rs3769645	142.27	0.152528	0.0006376	rs76052077	rhomboid domain containing 1 [Source:HGNC Symbol;Acc:HGNC:23081]	Intramembrane-cleaving serine protease that cleaves single transmembrane or multi-pass membrane proteins in the hydrophobic plane of the membrane, luminal loops and juxtamembrane regions. Involved in regulated intramembrane proteolysis and the subsequent release of functional polypeptides from their membrane anchors. Functional component of endoplasmic reticulum-associated degradation (ERAD) for misfolded membrane proteins. Required for the degradation process of some specific misfolded endoplasmic reticulum (ER) luminal proteins. Participates in the transfer of misfolded proteins from the ER to the cytosol, where they are destroyed by the proteasome in a ubiquitin-dependent manner. Functions in BIK, MPZ, PKD1, PTCRA, RHO, STEAP3 and TRAC processing. Involved in the regulation of exosomal secretion; inhibits the TSAP6-mediated secretion pathway. Involved in the regulation of apoptosis; modulates BIK-mediated apoptotic activity. Also plays a role in the regulation of spermatogenesis; inhibits apoptotic activity in spermatogonia.
RHBDD2	7	75508316	75518244	82	rs34829248	rs73133930	73.4072	0.557283	0.003601	rs12533235	rhomboid domain containing 2 [Source:HGNC Symbol;Acc:HGNC:23082]
RHBDD3	22	29655843	29663914	110	rs13054918	rs73156525	212.036	0.0114621	0.0001827	rs113555419	rhomboid domain containing 3 [Source:HGNC Symbol;Acc:HGNC:1308]
RHBDF1	16	108057	122629	105	rs28436661	rs13336077	143.563	0.137407	0.0002539	rs13336077	rhomboid 5 homolog 1 [Source:HGNC Symbol;Acc:HGNC:20561]	Rhomboid protease-like protein which has no protease activity but regulates the secretion of several ligands of the epidermal growth factor receptor. Indirectly activates the epidermal growth factor receptor signaling pathway and may thereby regulate sleep, cell survival, proliferation and migration.
RHBDF2	17	74466974	74497509	139	rs28452498	rs3744049	172.995	0.193206	0.0008586	rs4789295	rhomboid 5 homolog 2 [Source:HGNC Symbol;Acc:HGNC:20788]	Rhomboid protease-like protein which has no protease activity but regulates the secretion of several ligands of the epidermal growth factor receptor. Indirectly activates the epidermal growth factor receptor signaling pathway and may thereby regulate sleep, cell survival, proliferation and migration.
RHBDL1	16	725665	728268	94	rs763014	rs1406815	129.884	0.146775	0.01422	rs12447392	rhomboid like 1 [Source:HGNC Symbol;Acc:HGNC:10007]	May be involved in regulated intramembrane proteolysis and the subsequent release of functional polypeptides from their membrane anchors.
RHBDL2	1	39351478	39407456	131	rs7548054	rs111311750	138.368	0.362696	0.02165	rs11800365	rhomboid like 2 [Source:HGNC Symbol;Acc:HGNC:16083]	Involved in regulated intramembrane proteolysis and the subsequent release of functional polypeptides from their membrane anchors. Known substrate: EFNB3.
RHBDL3	17	30593194	30651680	134	rs117302602	rs188223202	203.228	0.0799528	0.002288	rs4795695	rhomboid like 3 [Source:HGNC Symbol;Acc:HGNC:16502]	May be involved in regulated intramembrane proteolysis and the subsequent release of functional polypeptides from their membrane anchors.
RHBG	1	156338979	156355013	90	rs114839245	rs6662838	104.191	0.252449	0.009469	rs61814806	Rh family B glycoprotein (gene/pseudogene) [Source:HGNC Symbol;Acc:HGNC:14572]	Functions as a specific ammonium transporter.
RHCE	1	25688739	25747363	43	rs28628791	rs35850196	41.5557	0.465893	0.006876	rs3093602	Rh blood group CcEe antigens [Source:HGNC Symbol;Acc:HGNC:10008]	May be part of an oligomeric complex which is likely to have a transport or channel function in the erythrocyte membrane.
RHCG	15	90014639	90039844	133	rs140200399	rs75223258	175.09	0.111367	0.005343	rs12914810	Rh family C glycoprotein [Source:HGNC Symbol;Acc:HGNC:18140]	Functions as an electroneutral and bidirectional ammonium transporter. May regulate transepithelial ammonia secretion.
RHD	1	25598976	25656936	52	rs188958905	rs149152056	90.3218	0.0330641	0.001386	rs61777580	Rh blood group D antigen [Source:HGNC Symbol;Acc:HGNC:10009]	May be part of an oligomeric complex which is likely to have a transport or channel function in the erythrocyte membrane.
RHEB	7	151163097	151217010	141	rs34311452	rs2241052	131.015	0.529021	0.01613	rs35157941	Ras homolog, mTORC1 binding [Source:HGNC Symbol;Acc:HGNC:10011]	Activates the protein kinase activity of mTORC1, and thereby plays a role in the regulation of apoptosis. Stimulates the phosphorylation of S6K1 and EIF4EBP1 through activation of mTORC1 signaling. Has low intrinsic GTPase activity.
RHEBL1	12	49458467	49463775	41	rs2293446	rs140915266	63.9916	0.0914726	0.01903	rs2117028	RHEB like 1 [Source:HGNC Symbol;Acc:HGNC:21166]	Binds GTP and exhibits intrinsic GTPase activity. May activate NF-kappa-B-mediated gene transcription. Promotes signal transduction through MTOR, activates RPS6KB1, and is a downstream target of the small GTPase-activating proteins TSC1 and TSC2.
RHNO1	12	2985423	2998691	75	rs2334868	rs2074987	100.528	0.150211	0.004007	rs2334868	RAD9-HUS1-RAD1 interacting nuclear orphan 1 [Source:HGNC Symbol;Acc:HGNC:28206]	Plays a role in DNA damage response (DDR) signaling upon genotoxic stresses such as ionizing radiation (IR) during the S phase. Recruited to sites of DNA damage through interaction with the 9-1-1 cell-cycle checkpoint response complex and TOPBP1 in a ATR-dependent manner. Required for the progression of the G1 to S phase transition. Plays a role in the stimulation of CHEK1 phosphorylation.
RHO	3	129247481	129254187	80	rs148130660	rs2625998	83.1468	0.377018	0.006356	rs2625998	rhodopsin [Source:HGNC Symbol;Acc:HGNC:10012]	Photoreceptor required for image-forming vision at low light intensity. Required for photoreceptor cell viability after birth. Light-induced isomerization of 11-cis to all-trans retinal triggers a conformational change leading to G-protein activation and release of all-trans retinal.
RHOA	3	49396578	49449526	55	rs149972755	rs885592	213.771	2.67E-06	6.45E-06	rs12497569	ras homolog family member A [Source:HGNC Symbol;Acc:HGNC:667]	Regulates a signal transduction pathway linking plasma membrane receptors to the assembly of focal adhesions and actin stress fibers. Involved in a microtubule-dependent signal that is required for the myosin contractile ring formation during cell cycle cytokinesis. Plays an essential role in cleavage furrow formation. Required for the apical junction formation of keratinocyte cell-cell adhesion. Stimulates PKN2 kinase activity. May be an activator of PLCE1. Activated by ARHGEF2, which promotes the exchange of GDP for GTP. Essential for the SPATA13-mediated regulation of cell migration and adhesion assembly and disassembly. The MEMO1-RHOA-DIAPH1 signaling pathway plays an important role in ERBB2-dependent stabilization of microtubules at the cell cortex. It controls the localization of APC and CLASP2 to the cell membrane, via the regulation of GSK3B activity. In turn, membrane-bound APC allows the localization of the MACF1 to the cell membrane, which is required for microtubule capture and stabilization. Regulates a signal transduction pathway linking plasma membrane receptors to the assembly of focal adhesions and actin stress fibers. Involved in a microtubule-dependent signal that is required for the myosin contractile ring formation during cell cycle cytokinesis. Plays an essential role in cleavage furrow formation. Required for the apical junction formation of keratinocyte cell-cell adhesion. May be an activator of PLCE1. Activated by ARHGEF2, which promotes the exchange of GDP for GTP. Essential for the SPATA13-mediated regulation of cell migration and adhesion assembly and disassembly. The MEMO1-RHOA-DIAPH1 signaling pathway plays an important role in ERBB2-dependent stabilization of microtubules at the cell cortex. It controls the localization of APC and CLASP2 to the cell membrane, via the regulation of GSK3B activity. In turn, membrane-bound APC allows the localization of the MACF1 to the cell membrane, which is required for microtubule capture and stabilization (By similarity). Regulates KCNA2 potassium channel activity by reducing its location at the cell surface in response to CHRM1 activation; promotes KCNA2 endocytosis (PubMed:9635436, PubMed:19403695).|(Microbial infection) Serves as a target for the yopT cysteine peptidase from Yersinia pestis, vector of the plague, and Yersinia pseudotuberculosis, which causes gastrointestinal disorders.
RHOB	2	20646834	20649201	140	rs11678068	rs342090	248.558	0.0182866	0.0001002	rs4666401	ras homolog family member B [Source:HGNC Symbol;Acc:HGNC:668]	Mediates apoptosis in neoplastically transformed cells after DNA damage. Not essential for development but affects cell adhesion and growth factor signaling in transformed cells. Plays a negative role in tumorigenesis as deletion causes tumor formation. Involved in intracellular protein trafficking of a number of proteins. Targets PKN1 to endosomes and is involved in trafficking of the EGF receptor from late endosomes to lysosomes. Also required for stability and nuclear trafficking of AKT1/AKT which promotes endothelial cell survival during vascular development. Serves as a microtubule-dependent signal that is required for the myosin contractile ring formation during cell cycle cytokinesis. Required for genotoxic stress-induced cell death in breast cancer cells.
RHOBTB1	10	62629197	62761198	160	rs12250497	rs1897362	138.632	0.686016	0.01244	rs138667924	Rho related BTB domain containing 1 [Source:HGNC Symbol;Acc:HGNC:18738]
RHOBTB2	8	22844929	22877710	179	rs3857977	rs4871845	151.353	0.683071	0.005394	rs79649969	Rho related BTB domain containing 2 [Source:HGNC Symbol;Acc:HGNC:18756]
RHOBTB3	5	95066849	95132071	173	rs13361882	rs60575087	183.373	0.357637	0.02337	rs77688681	Rho related BTB domain containing 3 [Source:HGNC Symbol;Acc:HGNC:18757]	Rab9-regulated ATPase required for endosome to Golgi transport. Involved in transport vesicle docking at the Golgi complex, possibly by participating in release M6PRBP1/TIP47 from vesicles to permit their efficient docking and fusion at the Golgi. Specifically binds Rab9, but not other Rab proteins. Has low intrinsic ATPase activity due to autoinhibition, which is relieved by Rab9.
RHOC	1	113243748	113250025	75	rs184353976	rs6675379	71.3791	0.487092	0.03163	rs77724279	ras homolog family member C [Source:HGNC Symbol;Acc:HGNC:669]	Regulates a signal transduction pathway linking plasma membrane receptors to the assembly of focal adhesions and actin stress fibers. Serves as a microtubule-dependent signal that is required for the myosin contractile ring formation during cell cycle cytokinesis. Regulates apical junction formation in bronchial epithelial cells.
RHOD	11	66824288	66839488	73	rs57165118	rs4244819	133.295	0.0133035	0.003961	rs7129017	ras homolog family member D [Source:HGNC Symbol;Acc:HGNC:670]	Involved in endosome dynamics. May coordinate membrane transport with the function of the cytoskeleton. Involved in the internalization and trafficking of activated tyrosine kinase receptors such as PDGFRB. Participates in the reorganization of actin cytoskeleton; the function seems to involve WHAMM and includes regulation of filopodia formation and actin filament bundling. Can modulate the effect of DAPK3 in reorganization of actin cytoskeleton and focal adhesion dissolution.
RHOF	12	122215659	122231594	89	rs139548845	rs1795963	82.0083	0.525531	0.0009842	rs144871159	ras homolog family member F, filopodia associated [Source:HGNC Symbol;Acc:HGNC:15703]	Plasma membrane-associated small GTPase which cycles between an active GTP-bound and an inactive GDP-bound state. Causes the formation of thin, actin-rich surface projections called filopodia. Functions cooperatively with CDC42 and Rac to generate additional structures, increasing the diversity of actin-based morphology.
RHOG	11	3848207	3862213	120	rs75241673	rs10767681	129.219	0.337236	0.000793	rs147702004	ras homolog family member G [Source:HGNC Symbol;Acc:HGNC:672]	Required for the formation of membrane ruffles during macropinocytosis. Plays a role in cell migration and is required for the formation of cup-like structures during trans-endothelial migration of leukocytes. In case of Salmonella enterica infection, activated by SopB and ARHGEF26/SGEF, which induces cytoskeleton rearrangements and promotes bacterial entry.
RHOH	4	40192630	40246384	231	rs794003	rs201101197	161.294	0.914061	0.007019	rs150013687	ras homolog family member H [Source:HGNC Symbol;Acc:HGNC:686]	Negative regulator of hematopoietic progenitor cell proliferation, survival and migration. Critical regulator of thymocyte development and T-cell antigen receptor (TCR) signaling by mediating recruitment and activation of ZAP70. Required for phosphorylation of CD3Z, membrane translocation of ZAP70 and subsequent activation of the ZAP70-mediated pathways. Essential for efficient beta-selection and positive selection by promoting the ZAP70-dependent phosphorylation of the LAT signalosome during pre-TCR and TCR signaling. Crucial for thymocyte maturation during DN3 to DN4 transition and during positive selection. Plays critical roles in mast cell function by facilitating phosphorylation of SYK in Fc epsilon RI-mediated signal transduction. Essential for the phosphorylation of LAT, LCP2, PLCG1 and PLCG2 and for Ca(2+) mobilization in mast cells (By similarity). Binds GTP but lacks intrinsic GTPase activity and is resistant to Rho-specific GTPase-activating proteins. Inhibits the activation of NF-kappa-B by TNF and IKKB and the activation of CRK/p38 by TNF. Inhibits activities of RAC1, RHOA and CDC42. Negatively regulates leukotriene production in neutrophils.
RHOJ	14	63671101	63760230	172	rs35033122	rs10144809	138.095	0.708961	0.01396	rs143530217	ras homolog family member J [Source:HGNC Symbol;Acc:HGNC:688]	GTP-binding protein with GTPase activity. Elicits the formation of F-actin-rich structures in fibroblasts and is involved in the regulation of cell morphology.
RHOQ	2	46769866	46811827	132	rs17749106	rs35837037	173.605	0.165151	0.005521	rs2053901	ras homolog family member Q [Source:HGNC Symbol;Acc:HGNC:17736]	Plasma membrane-associated small GTPase which cycles between an active GTP-bound and an inactive GDP-bound state. In active state binds to a variety of effector proteins to regulate cellular responses. Involved in epithelial cell polarization processes. May play a role in CFTR trafficking to the plasma membrane. Causes the formation of thin, actin-rich surface projections called filopodia.
RHOT1	17	30469472	30552790	91	rs6505277	rs7218642	110.227	0.215712	0.01428	rs117147242	ras homolog family member T1 [Source:HGNC Symbol;Acc:HGNC:21168]	Mitochondrial GTPase involved in mitochondrial trafficking. Probably involved in control of anterograde transport of mitochondria and their subcellular distribution.
RHOT2	16	718082	724174	95	rs34011309	rs55787204	131.308	0.145954	0.01422	rs12447392	ras homolog family member T2 [Source:HGNC Symbol;Acc:HGNC:21169]	Mitochondrial GTPase involved in mitochondrial trafficking. Probably involved in control of anterograde transport of mitochondria and their subcellular distribution.
RHOU	1	228780393	228882416	126	rs942851	rs150663322	158.728	0.188059	0.004508	rs9725857	ras homolog family member U [Source:HGNC Symbol;Acc:HGNC:17794]	Acts upstream of PAK1 to regulate the actin cytoskeleton, adhesion turnover and increase cell migration. Stimulates quiescent cells to reenter the cell cycle. Has no detectable GTPase activity but its high intrinsic guanine nucleotide exchange activity suggests it is constitutively GTP-bound. Plays a role in the regulation of cell morphology and cytoskeletal organization. Required in the control of cell shape.
RHOV	15	41164411	41166487	65	rs185592732	rs72735670	55.8415	0.561574	0.004872	rs139722916	ras homolog family member V [Source:HGNC Symbol;Acc:HGNC:18313]	Plays a role in the control of the actin cytoskeleton via activation of the JNK pathway.
RHPN1	8	144451024	144466390	153	rs72701713	rs12677645	169.076	0.312549	0.01581	rs146365319	rhophilin Rho GTPase binding protein 1 [Source:HGNC Symbol;Acc:HGNC:19973]	Has no enzymatic activity. May serve as a target for Rho, and interact with some cytoskeletal component upon Rho binding or relay a Rho signal to other molecules.
RHPN1-AS1	8	144448792	144450805	122	rs148195350	rs72703742	137.648	0.291642	0.0157	rs4551374	RHPN1 antisense RNA 1 (head to head) [Source:HGNC Symbol;Acc:HGNC:28457]	NA
RHPN2	19	33469497	33555824	190	rs8102681	rs8107275	177.871	0.512997	0.01086	rs73583817	rhophilin Rho GTPase binding protein 2 [Source:HGNC Symbol;Acc:HGNC:19974]	Binds specifically to GTP-Rho. May function in a Rho pathway to limit stress fiber formation and/or increase the turnover of F-actin structures in the absence of high levels of RhoA activity.
RIBC2	22	45809571	45828302	104	rs143850418	rs5765391	143.669	0.113763	0.005212	rs7291368	RIB43A domain with coiled-coils 2 [Source:HGNC Symbol;Acc:HGNC:13241]
RIC3	11	8127596	8190590	227	rs7941439	rs7949387	226.978	0.407953	0.02234	rs75594955	RIC3 acetylcholine receptor chaperone [Source:HGNC Symbol;Acc:HGNC:30338]	Promotes functional expression of homomeric alpha-7 and alpha-8 nicotinic acetylcholine receptors at the cell surface. May also promote functional expression of homomeric serotoninergic 5-HT3 receptors, and of heteromeric acetylcholine receptors alpha-3/beta-2, alpha-3/beta-4, alpha-4/beta-2 and alpha-4/beta-4.
RIC8A	11	207510	215175	95	rs2686896	rs10794305	117.544	0.228624	0.003802	rs4980331	RIC8 guanine nucleotide exchange factor A [Source:HGNC Symbol;Acc:HGNC:29550]	Guanine nucleotide exchange factor (GEF), which can activate some, but not all, G-alpha proteins. Able to activate GNAI1, GNAO1 and GNAQ, but not GNAS by exchanging bound GDP for free GTP. Involved in regulation of microtubule pulling forces during mitotic movement of chromosomes by stimulating G(i)-alpha protein, possibly leading to release G(i)-alpha-GTP and NuMA proteins from the NuMA-GPSM2-G(i)-alpha-GDP complex (By similarity). Also acts as an activator for G(q)-alpha (GNAQ) protein by enhancing the G(q)-coupled receptor-mediated ERK activation.
RIC8B	12	107168398	107283094	101	rs149755717	rs12305708	127.155	0.179905	0.01002	rs34214904	RIC8 guanine nucleotide exchange factor B [Source:HGNC Symbol;Acc:HGNC:25555]	Guanine nucleotide exchange factor (GEF), which can activate some, but not all, G-alpha proteins by exchanging bound GDP for free GTP. Able to potentiate G(olf)-alpha-dependent cAMP accumulation suggesting that it may be an important component for odorant signal transduction.
RICTOR	5	38938022	39074510	114	rs13357358	rs2303807	156.594	0.123432	0.01029	rs6880882	RPTOR independent companion of MTOR complex 2 [Source:HGNC Symbol;Acc:HGNC:28611]	Subunit of mTORC2, which regulates cell growth and survival in response to hormonal signals. mTORC2 is activated by growth factors, but, in contrast to mTORC1, seems to be nutrient-insensitive. mTORC2 seems to function upstream of Rho GTPases to regulate the actin cytoskeleton, probably by activating one or more Rho-type guanine nucleotide exchange factors. mTORC2 promotes the serum-induced formation of stress-fibers or F-actin. mTORC2 plays a critical role in AKT1 'Ser-473' phosphorylation, which may facilitate the phosphorylation of the activation loop of AKT1 on 'Thr-308' by PDK1 which is a prerequisite for full activation. mTORC2 regulates the phosphorylation of SGK1 at 'Ser-422'. mTORC2 also modulates the phosphorylation of PRKCA on 'Ser-657'. Plays an essential role in embryonic growth and development.
RIF1	2	152266396	152333860	82	rs12989603	rs35625617	80.7633	0.446843	0.007852	rs78557188	replication timing regulatory factor 1 [Source:HGNC Symbol;Acc:HGNC:23207]	Key regulator of TP53BP1 that plays a key role in the repair of double-strand DNA breaks (DSBs) in response to DNA damage: acts by promoting non-homologous end joining (NHEJ)-mediated repair of DSBs (PubMed:15342490, PubMed:28241136). In response to DNA damage, interacts with ATM-phosphorylated TP53BP1 (PubMed:23333306, PubMed:28241136). Interaction with TP53BP1 leads to dissociate the interaction between NUDT16L1/TIRR and TP53BP1, thereby unmasking the tandem Tudor-like domain of TP53BP1 and allowing recruitment to DNA DSBs (PubMed:28241136). Once recruited to DSBs, RIF1 and TP53BP1 act by promoting NHEJ-mediated repair of DSBs (PubMed:23333306). In the same time, RIF1 and TP53BP1 specifically counteract the function of BRCA1 by blocking DSBs resection via homologous recombination (HR) during G1 phase (PubMed:23333306). Also required for immunoglobulin class-switch recombination (CSR) during antibody genesis, a process that involves the generation of DNA DSBs (By similarity). Promotes NHEJ of dysfunctional telomeres.
RIIAD1	1	151694012	151702082	59	rs141171933	rs17853082	81.7169	0.142354	0.0003649	rs112044625	regulatory subunit of type II PKA R-subunit (RIIa) domain containing 1 [Source:HGNC Symbol;Acc:HGNC:26686]
RILP	17	1549444	1553392	134	rs7214591	rs72820397	131.326	0.463126	0.007365	rs62088048	Rab interacting lysosomal protein [Source:HGNC Symbol;Acc:HGNC:30266]	NA
RILPL1	12	123955908	124018265	130	rs28676499	rs35958962	145.007	0.288159	0.001305	rs35477377	Rab interacting lysosomal protein like 1 [Source:HGNC Symbol;Acc:HGNC:26814]	Plays a role in the regulation of cell shape and polarity. Plays a role in cellular protein transport, including protein transport away from primary cilia. Neuroprotective protein, which acts by sequestring GAPDH in the cytosol and prevent the apoptotic function of GAPDH in the nucleus. Competes with SIAH1 for binding GAPDH (By similarity). Does not regulate lysosomal morphology and distribution.
RILPL2	12	123899935	123921264	86	rs28418709	rs11522343	148.458	0.0278967	0.0002055	rs28532037	Rab interacting lysosomal protein like 2 [Source:HGNC Symbol;Acc:HGNC:28787]	Involved in cell shape and neuronal morphogenesis, positively regulating the establishment and maintenance of dendritic spines. Plays a role in cellular protein transport, including protein transport away from primary cilia. May function via activation of RAC1 and PAK1.
RIMBP2	12	130880680	131002410	407	rs144621998	rs12317869	423.206	0.381062	0.002598	rs7302336	RIMS binding protein 2 [Source:HGNC Symbol;Acc:HGNC:30339]	Plays a role in the synaptic transmission as bifunctional linker that interacts simultaneously with RIMS1, RIMS2, CACNA1D and CACNA1B.
RIMBP3B_dup_1	22	21899957	21905373	23	rs8139142	rs146443434	18.0834	0.672026	0.06148	rs861787	NA
RIMBP3C_dup_1	22	21899957	21905750	23	rs8139142	rs146443434	18.0834	0.672026	0.06148	rs861787	NA
RIMKLA	1	42846467	42889900	73	rs1566584	rs3748846	56.6447	0.730436	0.008131	rs2494365	ribosomal modification protein rimK like family member A [Source:HGNC Symbol;Acc:HGNC:28725]	Catalyzes the synthesis of N-acetyl-L-aspartyl-L-glutamate (NAAG) and N-acetyl-L-aspartyl-L-glutamyl-L-glutamate.
RIMS1	6	72596405	73112845	367	rs9360504	rs7762450	384.095	0.373453	0.0001933	rs116929974	regulating synaptic membrane exocytosis 1 [Source:HGNC Symbol;Acc:HGNC:17282]	Rab effector involved in exocytosis (By similarity). May act as scaffold protein that regulates neurotransmitter release at the active zone. Essential for maintaining normal probability of neurotransmitter release and for regulating release during short-term synaptic plasticity (By similarity). Plays a role in dendrite formation by melanocytes (PubMed:23999003).
RIMS2	8	104512975	105266656	338	rs1436598	rs1031229	377.408	0.285622	0.00114	rs17243073	regulating synaptic membrane exocytosis 2 [Source:HGNC Symbol;Acc:HGNC:17283]	Rab effector involved in exocytosis. May act as scaffold protein. Plays a role in dendrite formation by melanocytes (PubMed:23999003).
RIMS3	1	41086351	41131324	117	rs12120490	rs637399	147.271	0.198792	0.0002221	rs61779233	regulating synaptic membrane exocytosis 3 [Source:HGNC Symbol;Acc:HGNC:21292]	Regulates synaptic membrane exocytosis.
RIMS4	20	43380444	43438979	131	rs112269389	rs11696340	133.872	0.404788	8.54E-05	rs62204601	regulating synaptic membrane exocytosis 4 [Source:HGNC Symbol;Acc:HGNC:16183]	Regulates synaptic membrane exocytosis.
RIN1	11	66099541	66104000	72	rs147449169	rs7931458	160.99	0.0106279	0.001087	rs4930355	Ras and Rab interactor 1 [Source:HGNC Symbol;Acc:HGNC:18749]	Ras effector protein, which may serve as an inhibitory modulator of neuronal plasticity in aversive memory formation. Can affect Ras signaling at different levels. First, by competing with RAF1 protein for binding to activated Ras. Second, by enhancing signaling from ABL1 and ABL2, which regulate cytoskeletal remodeling. Third, by activating RAB5A, possibly by functioning as a guanine nucleotide exchange factor (GEF) for RAB5A, by exchanging bound GDP for free GTP, and facilitating Ras-activated receptor endocytosis.
RIN2	20	19867164	19983103	260	rs4814906	rs2255255	213.279	0.807422	0.001585	rs6046366	Ras and Rab interactor 2 [Source:HGNC Symbol;Acc:HGNC:18750]	Ras effector protein. May function as an upstream activator and/or downstream effector for RAB5B in endocytic pathway. May function as a guanine nucleotide exchange (GEF) of RAB5B, required for activating the RAB5 proteins by exchanging bound GDP for free GTP.
RIN3	14	92980124	93155334	411	rs11627318	rs78975675	486.647	0.166739	0.001487	rs61977347	Ras and Rab interactor 3 [Source:HGNC Symbol;Acc:HGNC:18751]	Ras effector protein that functions as a guanine nucleotide exchange (GEF) for RAB5B and RAB31, by exchanging bound GDP for free GTP. Required for normal RAB31 function.
RING1	6	33176285	33180499	95	rs112763889	rs474353	101.649	0.350691	0.01655	rs28892580	ring finger protein 1 [Source:HGNC Symbol;Acc:HGNC:10018]	NA
RINL	19	39358471	39368919	105	rs10426289	rs4801955	94.7557	0.546293	0.01821	rs117936561	Ras and Rab interactor like [Source:HGNC Symbol;Acc:HGNC:24795]	NA
RINT1	7	105172531	105208124	106	rs818468	rs4727624	108.426	0.393539	0.003188	rs3852332	RAD50 interactor 1 [Source:HGNC Symbol;Acc:HGNC:21876]	Involved in regulation of membrane traffic between the Golgi and the endoplasmic reticulum (ER); the function is proposed to depend on its association in the NRZ complex which is believed to play a role in SNARE assembly at the ER. May play a role in cell cycle checkpoint control (PubMed:11096100). Essential for telomere length control (PubMed:16600870).
RIOK1	6	7390061	7418270	87	rs150147719	rs2806204	51.0167	0.92107	0.04361	rs7774484	RIO kinase 1 [Source:HGNC Symbol;Acc:HGNC:18656]	Involved in the final steps of cytoplasmic maturation of the 40S ribosomal subunit. Involved in processing of 18S-E pre-rRNA to the mature 18S rRNA. Required for the recycling of NOB1 and PNO1 from the late 40S precursor (PubMed:22072790). The association with the very late 40S subunit intermediate may involve a translation-like checkpoint point cycle preceeding the binding to the 60S ribosomal subunit (By similarity). Despite the protein kinase domain is proposed to act predominantly as an ATPase (By similarity). The catalytic activity regulates its dynamic association with the 40S subunit.
RIOK2	5	96496570	96519005	104	rs76003233	rs67340817	157.971	0.05348	0.001982	rs31009	RIO kinase 2 [Source:HGNC Symbol;Acc:HGNC:18999]	Involved in the final steps of cytoplasmic maturation of the 40S ribosomal subunit. Involved in export of the 40S pre-ribosome particles (pre-40S) from the nucleus to the cytoplasm. Its catalytic activity is required for the release of NOB1, PNO1 and LTV1 from the late pre-40S and the processing of 18S-E pre-rRNA to the mature 18S rRNA.
RIOK3	18	21032786	21063099	74	rs9958592	rs10502439	75.7008	0.39547	0.01606	rs891389	RIO kinase 3 [Source:HGNC Symbol;Acc:HGNC:11451]	Involved in regulation of type I interferon (IFN)-dependent immune response which plays a critical role in the innate immune response against DNA and RNA viruses. May act as an adapter protein essential for the recruitment of TBK1 to IRF3 (PubMed:24807708). Phosphorylates IFIH1 on 'Ser-828' interfering with IFIH1 filament assembly on long dsRNA and resulting in attenuated IFIH1-signaling (PubMed:25865883). Can inhibit CASP10 isoform 7-mediated activation of the NF-kappaB signaling pathway (PubMed:19557502). May play a role in the biogenesis of the 40S ribosomal subunit. Involved in the processing of 21S pre-rRNA to the mature 18S rRNA (PubMed:22418843).
RIPK1	6	3077057	3115421	152	rs911536	rs2875861	148.771	0.46281	0.02087	rs113298852	receptor interacting serine/threonine kinase 1 [Source:HGNC Symbol;Acc:HGNC:10019]	Serine-threonine kinase which transduces inflammatory and cell-death signals (programmed necrosis) following death receptors ligation, activation of pathogen recognition receptors (PRRs), and DNA damage. Upon activation of TNFR1 by the TNF-alpha family cytokines, TRADD and TRAF2 are recruited to the receptor. Phosphorylates DAB2IP at 'Ser-728' in a TNF-alpha-dependent manner, and thereby activates the MAP3K5-JNK apoptotic cascade. Ubiquitination by TRAF2 via 'Lys-63'-link chains acts as a critical enhancer of communication with downstream signal transducers in the mitogen-activated protein kinase pathway and the NF-kappa-B pathway, which in turn mediate downstream events including the activation of genes encoding inflammatory molecules. Polyubiquitinated protein binds to IKBKG/NEMO, the regulatory subunit of the IKK complex, a critical event for NF-kappa-B activation. Interaction with other cellular RHIM-containing adapters initiates gene activation and cell death. RIPK1 and RIPK3 association, in particular, forms a necrosis-inducing complex.
RIPK2	8	90769974	90803292	82	rs218949	rs35183880	81.3113	0.419252	0.03669	rs149293476	receptor interacting serine/threonine kinase 2 [Source:HGNC Symbol;Acc:HGNC:10020]	Serine/threonine/tyrosine kinase that plays an essential role in modulation of innate and adaptive immune responses. Upon stimulation by bacterial peptidoglycans, NOD1 and NOD2 are activated, oligomerize and recruit RIPK2 through CARD-CARD domains. Contributes to the tyrosine phosphorylation of the guanine exchange factor ARHGEF2 through Src tyrosine kinase leading to NF-kappaB activation by NOD2. Once recruited, RIPK2 autophosphorylates and undergoes 'Lys-63'-linked polyubiquitination by E3 ubiquitin ligases XIAP, BIRC2 and BIRC3. The polyubiquitinated protein mediates the recruitment of MAP3K7/TAK1 to IKBKG/NEMO and induces 'Lys-63'-linked polyubiquitination of IKBKG/NEMO and subsequent activation of IKBKB/IKKB. In turn, NF-kappa-B is released from NF-kappa-B inhibitors and translocates into the nucleus where it activates the transcription of hundreds of genes involved in immune response, growth control, or protection against apoptosis. Plays also a role during engagement of the T-cell receptor (TCR) in promoting BCL10 phosphorylation and subsequent NF-kappa-B activation.
RIPK3	14	24805226	24809242	114	rs4982889	rs116309956	160.054	0.132043	0.000601	rs28561820	receptor interacting serine/threonine kinase 3 [Source:HGNC Symbol;Acc:HGNC:10021]	Essential for necroptosis, a programmed cell death process in response to death-inducing TNF-alpha family members. Upon induction of necrosis, RIPK3 interacts with, and phosphorylates RIPK1 and MLKL to form a necrosis-inducing complex. RIPK3 binds to and enhances the activity of three metabolic enzymes: GLUL, GLUD1, and PYGL. These metabolic enzymes may eventually stimulate the tricarboxylic acid cycle and oxidative phosphorylation, which could result in enhanced ROS production.
RIPK4	21	43159528	43187249	321	rs117703989	rs78397102	323.582	0.433351	0.001733	rs112335151	receptor interacting serine/threonine kinase 4 [Source:HGNC Symbol;Acc:HGNC:496]	Involved in stratified epithelial development. It is a direct transcriptional target of TP63. Plays a role in NF-kappa-B activation.
RIPPLY2	6	84562984	84567234	34	rs603859	rs7746474	41.2703	0.231972	0.009354	rs79342483	ripply transcriptional repressor 2 [Source:HGNC Symbol;Acc:HGNC:21390]	Plays a role in somitogenesis. Required for somite segregation and establishment of rostrocaudal polarity in somites.
RIPPLY3	21	38378862	38391958	119	rs2843633	rs147257414	99.8788	0.639072	0.04126	rs17229045	ripply transcriptional repressor 3 [Source:HGNC Symbol;Acc:HGNC:3047]	Acts as a transcriptional corepressor. Negative regulator of the transcriptional activity of TBX1. Plays a role in the development of the pharyngeal apparatus and derivatives.
RIT1	1	155867598	155881193	47	rs111432674	rs4661172	88.0152	0.031071	0.0002528	rs114800548	Ras like without CAAX 1 [Source:HGNC Symbol;Acc:HGNC:10023]	Plays a crucial role in coupling NGF stimulation to the activation of both EPHB2 and MAPK14 signaling pathways and in NGF-dependent neuronal differentiation. Involved in ELK1 transactivation through the Ras-MAPK signaling cascade that mediates a wide variety of cellular functions, including cell proliferation, survival, and differentiation.
RIT2	18	40323182	40695657	300	rs9961058	rs186071167	275.768	0.580178	0.0009555	rs140560850	Ras like without CAAX 2 [Source:HGNC Symbol;Acc:HGNC:10017]	Binds and exchanges GTP and GDP. Binds and modulates the activation of POU4F1 as gene expression regulator.
RITA1	12	113623330	113630173	56	rs117480141	rs7304051	39.4778	0.80099	0.03582	rs112213187	RBPJ interacting and tubulin associated 1 [Source:HGNC Symbol;Acc:HGNC:25925]	Tubulin-binding protein that acts as a negative regulator of Notch signaling pathway. Shuttles between the cytoplasm and the nucleus and mediates the nuclear export of RBPJ/RBPSUH, thereby preventing the interaction between RBPJ/RBPSUH and NICD product of Notch proteins (Notch intracellular domain), leading to down-regulate Notch-mediated transcription. May play a role in neurogenesis.
RLBP1	15	89753097	89764922	81	rs11073843	rs62020353	134.754	0.0672662	0.0005976	rs9744117	retinaldehyde binding protein 1 [Source:HGNC Symbol;Acc:HGNC:10024]	Soluble retinoid carrier essential the proper function of both rod and cone photoreceptors. Participates in the regeneration of active 11-cis-retinol and 11-cis-retinaldehyde, from the inactive 11-trans products of the rhodopsin photocycle and in the de novo synthesis of these retinoids from 11-trans metabolic precursors. The cycling of retinoids between photoreceptor and adjacent pigment epithelium cells is known as the 'visual cycle'.
RLF	1	40627040	40706593	73	rs150961790	rs55674553	65.8031	0.552933	0.02794	rs80094747	rearranged L-myc fusion [Source:HGNC Symbol;Acc:HGNC:10025]	May be involved in transcriptional regulation.
RLN1	9	5334931	5339873	107	rs7021785	rs10975091	176.02	0.0652541	0.0001264	rs1407388	relaxin 1 [Source:HGNC Symbol;Acc:HGNC:10026]	Relaxin is an ovarian hormone that acts with estrogen to produce dilatation of the birth canal in many mammals. May be involved in remodeling of connective tissues during pregnancy, promoting growth of pubic ligaments and ripening of the cervix.
RLN2	9	5299865	5304611	87	rs144525011	rs12686449	171.618	0.0140951	0.0001264	rs1407388	relaxin 2 [Source:HGNC Symbol;Acc:HGNC:10027]	Relaxin is an ovarian hormone that acts with estrogen to produce dilatation of the birth canal in many mammals. May be involved in remodeling of connective tissues during pregnancy, promoting growth of pubic ligaments and ripening of the cervix.
RLN3	19	14139016	14141783	93	rs11669756	rs137957707	106.099	0.266876	0.007516	rs118188709	relaxin 3 [Source:HGNC Symbol;Acc:HGNC:17135]	May play a role in neuropeptide signaling processes. Ligand for LGR7, relaxin-3 receptor-1 (GPCR135) and relaxin-3 receptor-2 (GPCR142).
RLTPR	16	67679029	67691472	54	rs146703178	rs116891503	35.9968	0.8401	0.004964	rs115705813	NA
RMDN1	8	87484577	87521009	68	rs112443065	rs1062851	79.7276	0.250599	0.01403	rs113592134	regulator of microtubule dynamics 1 [Source:HGNC Symbol;Acc:HGNC:24285]
RMDN2	2	38152461	38294285	201	rs2565645	rs232543	180.844	0.555133	0.002371	rs162333	regulator of microtubule dynamics 2 [Source:HGNC Symbol;Acc:HGNC:26567]
RMDN2-AS1	2	38177476	38263484	130	rs749201	rs2432668	102.72	0.665035	0.004182	rs111263101	RMDN2 antisense RNA 1 [Source:HGNC Symbol;Acc:HGNC:41150]	NA
RMDN3	15	41028085	41047458	51	rs144443618	rs34143869	52.3792	0.382589	0.0006056	rs144443618	regulator of microtubule dynamics 3 [Source:HGNC Symbol;Acc:HGNC:25550]	Involved in cellular calcium homeostasis regulation. May participate in differentiation and apoptosis of keratinocytes. Overexpression induces apoptosis.
RMI1	9	86595636	86618987	73	rs113639948	rs7867550	191.722	0.0026317	0.0007005	rs12004439	RecQ mediated genome instability 1 [Source:HGNC Symbol;Acc:HGNC:25764]	Essential component of the RMI complex, a complex that plays an important role in the processing of homologous recombination intermediates to limit DNA crossover formation in cells. Promotes TOP3A binding to double Holliday junctions (DHJ) and hence stimulates TOP3A-mediated dissolution. Required for BLM phosphorylation during mitosis. Within the BLM complex, required for BLM and TOP3A stability.
RMI2	16	11439310	11445617	181	rs4780359	rs11074975	127.555	0.778538	0.01234	rs143747467	RecQ mediated genome instability 2 [Source:HGNC Symbol;Acc:HGNC:28349]	Essential component of the RMI complex, a complex that plays an important role in the processing of homologous recombination intermediates. It is required to regulate sister chromatid segregation and to limit DNA crossover. Essential for the stability, localization, and function of BLM, TOP3A, and complexes containing BLM. In the RMI complex, it is required to target BLM to chromatin and stress-induced nuclear foci and mitotic phosphorylation of BLM.
RMND1	6	151725896	151773316	121	rs9478199	rs4869733	126.51	0.365212	0.003728	rs9479033	required for meiotic nuclear division 1 homolog [Source:HGNC Symbol;Acc:HGNC:21176]	Required for mitochondrial translation, possibly by coordinating the assembly or maintenance of the mitochondrial ribosome (PubMed:23022098, PubMed:25604853).
RMND5A	2	86947413	87005164	74	rs12613610	rs4832052	100.437	0.148915	0.0003816	rs139975784	required for meiotic nuclear division 5 homolog A [Source:HGNC Symbol;Acc:HGNC:25850]
RMND5B	5	177557961	177575571	165	rs62390501	rs6422344	172.42	0.372119	0.01302	rs149026699	required for meiotic nuclear division 5 homolog B [Source:HGNC Symbol;Acc:HGNC:26181]
RMRP	9	35657747	35658015	99	rs117549065	rs56221655	105.785	0.350188	0.009571	rs1890595	RNA component of mitochondrial RNA processing endoribonuclease [Source:HGNC Symbol;Acc:HGNC:10031]	NA
RMST	12	97858798	97927544	166	rs10777862	rs141867727	158.544	0.504973	0.003764	rs17334543	rhabdomyosarcoma 2 associated transcript (non-protein coding) [Source:HGNC Symbol;Acc:HGNC:29893]	NA
RNASE1	14	21269514	21271036	224	rs143093723	rs983671	262.144	0.216776	0.004073	rs61277316	ribonuclease A family member 1, pancreatic [Source:HGNC Symbol;Acc:HGNC:10044]	Endonuclease that catalyzes the cleavage of RNA on the 3' side of pyrimidine nucleotides. Acts on single-stranded and double-stranded RNA.
RNASE10	14	20978630	20979281	191	rs1760941	rs1243643	175.551	0.591944	0.01552	rs60379427	ribonuclease A family member 10 (inactive) [Source:HGNC Symbol;Acc:HGNC:19275]	Secreted proximal epididymal protein required for post-testicular sperm maturation and male fertility. May be involved in sperm adhesion to the egg zona pellucida. Does not have ribonuclease activity.
RNASE11	14	21051051	21058417	257	rs12879124	rs12882535	179.217	0.921453	0.008577	rs111256329	ribonuclease A family member 11 (inactive) [Source:HGNC Symbol;Acc:HGNC:19269]
RNASE12	14	21058239	21058982	241	rs1243700	rs17277515	170.358	0.904812	0.008577	rs111256329	ribonuclease A family member 12 (inactive) [Source:HGNC Symbol;Acc:HGNC:24211]	Does not exhibit any ribonuclease activity.
RNASE13	14	21500978	21502944	187	rs73581750	rs2274680	246.394	0.0982532	0.0007431	rs1243458	ribonuclease A family member 13 (inactive) [Source:HGNC Symbol;Acc:HGNC:25285]	Does not exhibit any ribonuclease activity.
RNASE2	14	21423629	21424594	111	rs117034324	rs55818406	124.438	0.292354	0.0001018	rs186766858	ribonuclease A family member 2 [Source:HGNC Symbol;Acc:HGNC:10045]	This is a non-secretory ribonuclease. It is a pyrimidine specific nuclease with a slight preference for U. Cytotoxin and helminthotoxin. Selectively chemotactic for dendritic cells. Possesses a wide variety of biological activities.
RNASE3	14	21359561	21360507	92	rs11621126	rs76924674	150.544	0.0404649	0.0002109	rs78719136	ribonuclease A family member 3 [Source:HGNC Symbol;Acc:HGNC:10046]	Cytotoxin and helminthotoxin with low-efficiency ribonuclease activity. Possesses a wide variety of biological activities. Exhibits antibacterial activity, including cytoplasmic membrane depolarization of preferentially Gram-negative, but also Gram-positive strains. Promotes E.coli outer membrane detachment, alteration of the overall cell shape and partial loss of cell content.
RNASE4	14	21152371	21168761	250	rs12889485	rs2145871	183.047	0.89083	0.006124	rs74892922	ribonuclease A family member 4 [Source:HGNC Symbol;Acc:HGNC:10047]	This RNase has marked specificity towards the 3' side of uridine nucleotides.
RNASE6	14	21249209	21250626	215	rs7141852	rs112860690	210.446	0.459027	0.004073	rs61277316	ribonuclease A family member k6 [Source:HGNC Symbol;Acc:HGNC:10048]	May have a role in host defense.
RNASE7	14	21510384	21512392	177	rs2297720	rs79837221	242.476	0.0739027	0.0007431	rs1243458	ribonuclease A family member 7 [Source:HGNC Symbol;Acc:HGNC:19278]	Exhibits a potent RNase activity. Has broad-spectrum antimicrobial activity against many pathogenic microorganisms and remarkably potent activity (lethal dose of 90% < 30 nM) against a vancomycin resistant Enterococcus faecium.
RNASE8	14	21526051	21526516	170	rs12588481	rs4982411	240.994	0.0659095	0.0007431	rs1243458	ribonuclease A family member 8 [Source:HGNC Symbol;Acc:HGNC:19277]	Has a low ribonuclease activity.
RNASE9	14	21024251	21029090	215	rs147643332	rs59734947	172.116	0.787757	0.008577	rs111256329	ribonuclease A family member 9 (inactive) [Source:HGNC Symbol;Acc:HGNC:20673]	Does not exhibit any ribonuclease activity.
RNASEH1	2	3592481	3605961	109	rs1129241	rs4850071	93.4542	0.617606	0.005035	rs4850068	ribonuclease H1 [Source:HGNC Symbol;Acc:HGNC:18466]	Endonuclease that specifically degrades the RNA of RNA-DNA hybrids (PubMed:10497183). Plays a role in RNA polymerase II (RNAp II) transcription termination by degrading R-loop RNA-DNA hybrid formation at G-rich pause sites located downstream of the poly(A) site and behind the elongating RNAp II (PubMed:21700224).
RNASEH1-AS1	2	3605975	3609340	112	rs1129241	rs12622035	95.5876	0.626189	0.005035	rs4850068	RNASEH1 antisense RNA 1 [Source:HGNC Symbol;Acc:HGNC:49289]	NA
RNASEH2A	19	12917427	12924462	66	rs142578694	rs1210385	69.6749	0.373244	0.01313	rs138472585	ribonuclease H2 subunit A [Source:HGNC Symbol;Acc:HGNC:18518]	Catalytic subunit of RNase HII, an endonuclease that specifically degrades the RNA of RNA:DNA hybrids. Participates in DNA replication, possibly by mediating the removal of lagging-strand Okazaki fragment RNA primers during DNA replication. Mediates the excision of single ribonucleotides from DNA:RNA duplexes.
RNASEH2B	13	51483813	51544596	161	rs9596397	rs1571360	308.059	0.0102217	0.0006426	rs9563009	ribonuclease H2 subunit B [Source:HGNC Symbol;Acc:HGNC:25671]	Non catalytic subunit of RNase H2, an endonuclease that specifically degrades the RNA of RNA:DNA hybrids. Participates in DNA replication, possibly by mediating the removal of lagging-strand Okazaki fragment RNA primers during DNA replication. Mediates the excision of single ribonucleotides from DNA:RNA duplexes.
RNASEH2B-AS1	13	51456514	51484848	112	rs139659858	rs146205684	241.796	0.00858907	0.0006426	rs9563009	RNASEH2B antisense RNA 1 [Source:HGNC Symbol;Acc:HGNC:39967]	NA
RNASEH2C	11	65485143	65488409	52	rs112984782	rs7951057	29.771	0.881706	0.1232	rs191264400	ribonuclease H2 subunit C [Source:HGNC Symbol;Acc:HGNC:24116]	Non catalytic subunit of RNase H2, an endonuclease that specifically degrades the RNA of RNA:DNA hybrids. Participates in DNA replication, possibly by mediating the removal of lagging-strand Okazaki fragment RNA primers during DNA replication. Mediates the excision of single ribonucleotides from DNA:RNA duplexes.
RNASEK	17	6915735	6917852	107	rs8080261	rs182643703	155.016	0.101052	8.08E-05	rs364492	ribonuclease K [Source:HGNC Symbol;Acc:HGNC:33911]	NA
RNASEK-C17orf49	17	6915735	6920843	113	rs8080261	rs72837604	157.439	0.120313	8.08E-05	rs364492	RNASEK-C17orf49 readthrough [Source:HGNC Symbol;Acc:HGNC:44419]	NA
RNASEL	1	182542768	182558394	108	rs538802	rs12130345	77.0423	0.804046	0.03409	rs112662834	ribonuclease L [Source:HGNC Symbol;Acc:HGNC:10050]	Endoribonuclease that functions in the interferon (IFN) antiviral response. In INF treated and virus infected cells, RNASEL probably mediates its antiviral effects through a combination of direct cleavage of single-stranded viral RNAs, inhibition of protein synthesis through the degradation of rRNA, induction of apoptosis, and induction of other antiviral genes. RNASEL mediated apoptosis is the result of a JNK-dependent stress-response pathway leading to cytochrome c release from mitochondria and caspase-dependent apoptosis. Therefore, activation of RNASEL could lead to elimination of virus infected cells under some circumstances. In the crosstalk between autophagy and apoptosis proposed to induce autophagy as an early stress response to small double-stranded RNA and at later stages of prolonged stress to activate caspase-dependent proteolytic cleavage of BECN1 to terminate autophagy and promote apoptosis (PubMed:26263979). Might play a central role in the regulation of mRNA turnover (PubMed:11585831). Cleaves 3' of UpNp dimers, with preference for UU and UA sequences, to sets of discrete products ranging from between 4 and 22 nucleotides in length.
RNASET2	6	167343003	167370077	118	rs9459784	rs73026214	162.964	0.112994	0.001003	rs9457237	ribonuclease T2 [Source:HGNC Symbol;Acc:HGNC:21686]	Has ribonuclease activity, with higher activity at acidic pH. Probably is involved in lysosomal degradation of ribosomal RNA (By similarity). Probably plays a role in cellular RNA catabolism.
RND1	12	49250915	49259653	89	rs6580695	rs10783293	164.56	0.0241485	0.003915	rs10875878	Rho family GTPase 1 [Source:HGNC Symbol;Acc:HGNC:18314]	Lacks intrinsic GTPase activity. Has a low affinity for GDP, and constitutively binds GTP. Controls rearrangements of the actin cytoskeleton. Induces the Rac-dependent neuritic process formation in part by disruption of the cortical actin filaments. Causes the formation of many neuritic processes from the cell body with disruption of the cortical actin filaments.
RND2	17	41177257	41184058	40	rs6503721	rs8176190	25.0315	0.830944	0.06859	rs62076407	Rho family GTPase 2 [Source:HGNC Symbol;Acc:HGNC:18315]	May be specifically involved in neuronal and hepatic functions. Is a C3 toxin-insensitive member of the Rho subfamily.
RND3	2	151324706	151344209	108	rs72864149	rs59491196	112.548	0.381462	0.002083	rs56114110	Rho family GTPase 3 [Source:HGNC Symbol;Acc:HGNC:671]	Binds GTP but lacks intrinsic GTPase activity and is resistant to Rho-specific GTPase-activating proteins.
RNF10	12	120972131	121015397	97	rs75111927	rs4767920	122.777	0.169196	0.00232	rs1167727	ring finger protein 10 [Source:HGNC Symbol;Acc:HGNC:10055]	Transcriptional factor involved in the regulation of MAG (Myelin-associated glycoprotein) expression. Acts as a regulator of Schwann cell differentiation and myelination.
RNF103	2	86830515	86851000	75	rs60073472	rs12714202	119.242	0.0673161	0.002744	rs2164767	ring finger protein 103 [Source:HGNC Symbol;Acc:HGNC:12859]	Acts as an E2-dependent E3 ubiquitin-protein ligase, probably involved in the ER-associated protein degradation pathway.
RNF103-CHMP3	2	86730552	86948245	146	rs79646567	rs2367378	260.118	0.0178974	0.0003816	rs139975784	RNF103-CHMP3 readthrough [Source:HGNC Symbol;Acc:HGNC:38847]	NA
RNF11	1	51701944	51739119	53	rs140928801	rs115547807	57.667	0.3222	0.001208	rs142484047	ring finger protein 11 [Source:HGNC Symbol;Acc:HGNC:10056]	Essential component of a ubiquitin-editing protein complex, comprising also TNFAIP3, ITCH and TAX1BP1, that ensures the transient nature of inflammatory signaling pathways. Promotes the association of TNFAIP3 to RIPK1 after TNF stimulation. TNFAIP3 deubiquitinates 'Lys-63' polyubiquitin chains on RIPK1 and catalyzes the formation of 'Lys-48'-polyubiquitin chains. This leads to RIPK1 proteasomal degradation and consequently termination of the TNF- or LPS-mediated activation of NF-kappa-B. Recruits STAMBP to the E3 ubiquitin-ligase SMURF2 for ubiquitination, leading to its degradation by the 26S proteasome.
RNF111	15	59279864	59389618	162	rs12443436	rs77297011	137.85	0.57648	0.02342	rs117222149	ring finger protein 111 [Source:HGNC Symbol;Acc:HGNC:17384]	E3 ubiquitin-protein ligase (PubMed:26656854). Required for mesoderm patterning during embryonic development (By similarity). Acts as an enhancer of the transcriptional responses of the SMAD2/SMAD3 effectors, which are activated downstream of BMP (PubMed:14657019, PubMed:16601693). Acts by mediating ubiquitination and degradation of SMAD inhibitors such as SMAD7, inducing their proteasomal degradation and thereby enhancing the transcriptional activity of TGF-beta and BMP (PubMed:14657019, PubMed:16601693). In addition to enhance transcription of SMAD2/SMAD3 effectors, also regulates their turnover by mediating their ubiquitination and subsequent degradation, coupling their activation with degradation, thereby ensuring that only effectors 'in use' are degraded (By similarity). Activates SMAD3/SMAD4-dependent transcription by triggering signal-induced degradation of SNON isoform of SKIL (PubMed:17591695). Associates with UBE2D2 as an E2 enzyme (PubMed:22411132). Specifically binds polysumoylated chains via SUMO interaction motifs (SIMs) and mediates ubiquitination of sumoylated substrates (PubMed:23751493). Catalyzes 'Lys-63'-linked ubiquitination of sumoylated XPC in response to UV irradiation, promoting nucleotide excision repair (PubMed:23751493). Mediates ubiquitination and degradation of sumoylated PML (By similarity). The regulation of the BMP-SMAD signaling is however independent of sumoylation and is not dependent of SUMO interaction motifs (SIMs).
RNF112	17	19314490	19320589	31	rs1106374	rs118054645	23.5512	0.691805	0.02046	rs79259362	ring finger protein 112 [Source:HGNC Symbol;Acc:HGNC:12968]
RNF113B	13	98828038	98829521	104	rs285083	rs1815388	96.2595	0.530241	0.0225	rs285030	ring finger protein 113B [Source:HGNC Symbol;Acc:HGNC:17267]
RNF114	20	48552913	48570422	83	rs7270636	rs6020189	115.144	0.134246	0.004112	rs117048543	ring finger protein 114 [Source:HGNC Symbol;Acc:HGNC:13094]	E3 ubiquitin-protein ligase promoting the ubiquitination and degradation of the CDK inhibitor CDKN1A and probably also CDKN1B and CDKN1C. These activities stimulate cell cycle's G1-to-S phase transition and suppress cellular senescence. May play a role in spermatogenesis.
RNF115	1	145610989	145689005	74	rs41315699	rs115184322	44.3697	0.915696	0.006948	rs11589437	ring finger protein 115 [Source:HGNC Symbol;Acc:HGNC:18154]	NA
RNF121	11	71639767	71708643	70	rs669082	rs6592458	74.3747	0.355919	0.01675	rs188664720	ring finger protein 121 [Source:HGNC Symbol;Acc:HGNC:21070]
RNF122	8	33405271	33424646	91	rs2468547	rs7834215	41.1265	0.987084	0.03428	rs6982556	ring finger protein 122 [Source:HGNC Symbol;Acc:HGNC:21147]	May induce necrosis and apoptosis. May play a role in cell viability.
RNF123	3	49726949	49758962	41	rs4855847	rs34522271	130.511	5.02E-05	1.27E-05	rs4855882	ring finger protein 123 [Source:HGNC Symbol;Acc:HGNC:21148]	Catalytic subunit of the KPC complex that acts as E3 ubiquitin-protein ligase. Required for poly-ubiquitination and proteasome-mediated degradation of CDKN1B during G1 phase of the cell cycle.
RNF125	18	29598444	29653154	172	rs9963036	rs1814795	176.529	0.393617	0.008145	rs28521641	ring finger protein 125 [Source:HGNC Symbol;Acc:HGNC:21150]	E3 ubiquitin-protein ligase that mediates ubiquitination and subsequent proteasomal degradation of target proteins, such as DDX58/RIG-I, MAVS/IPS1, IFIH1/MDA5, JAK1 and p53/TP53 (PubMed:15843525, PubMed:17460044, PubMed:17643463, PubMed:26027934, PubMed:26471729, PubMed:25591766, PubMed:27411375). Acts as a negative regulator of type I interferon production by mediating ubiquitination of DDX58/RIG-I at 'Lys-181', leading to DDX58/RIG-I degradation (PubMed:17460044, PubMed:26471729). Mediates ubiquitination and subsequent degradation of p53/TP53 (PubMed:25591766). Mediates ubiquitination and subsequent degradation of JAK1 (PubMed:26027934). Acts as a positive regulator of T-cell activation (PubMed:15843525).
RNF126	19	647525	663233	285	rs66757735	rs34802460	550.908	0.0021367	0.000339	rs11669858	ring finger protein 126 [Source:HGNC Symbol;Acc:HGNC:21151]	E3 ubiquitin-protein ligase that mediates ubiquitination oF target proteins (PubMed:23277564, PubMed:24275455, PubMed:24981174). Depending on the associated E2 ligase, mediates 'Lys-48'- and 'Lys-63'-linked polyubiquitination of substrates (By similarity). Part of a BAG6-dependent quality control process ensuring that proteins of the secretory pathway that are mislocalized to the cytosol are degraded by the proteasome. Probably acts by providing the ubiquitin ligase activity associated with the BAG6 complex and be responsible for ubiquitination of the hydrophobic mislocalized proteins and their targeting to the proteasome (PubMed:24981174). May also play a role in the endosomal recycling of IGF2R, the cation-independent mannose-6-phosphate receptor (PubMed:24275455). May play a role in the endosomal sorting and degradation of several membrane receptors including EGFR, FLT3, MET and CXCR4, by mediating their ubiquitination (PubMed:23418353). By ubiquitinating CDKN1A/p21 and targeting it for degradation, may also promote cell proliferation (PubMed:23026136). May monoubiquitinate AICDA (PubMed:23277564).
RNF126P1	17	55122838	55124156	158	rs112408504	rs55638944	181.178	0.241383	0.001523	rs113742646	NA
RNF13	3	149530474	149679925	119	rs114968651	rs113125378	110.477	0.517883	0.009586	rs73157054	ring finger protein 13 [Source:HGNC Symbol;Acc:HGNC:10057]	E3 ubiquitin-protein ligase that may play a role in controlling cell proliferation.
RNF130	5	179382066	179499118	194	rs152233	rs142447851	268.47	0.0968549	0.003775	rs116744697	ring finger protein 130 [Source:HGNC Symbol;Acc:HGNC:18280]	May have a role during the programmed cell death of hematopoietic cells (By similarity). Acts as an E3 ubiquitin-protein ligase.
RNF133	7	122337765	122339208	76	rs2192025	rs13226441	70.1062	0.530998	0.01702	rs142284163	ring finger protein 133 [Source:HGNC Symbol;Acc:HGNC:21154]	Has E3 ubiquitin-protein ligase activity.
RNF135	17	29297955	29326929	59	rs138086307	rs8075698	78.0692	0.143456	0.002672	rs17826255	ring finger protein 135 [Source:HGNC Symbol;Acc:HGNC:21158]	Acts as an E2-dependent E3 ubiquitin-protein ligase, involved in innate immune defense against viruses. Ubiquitinates DDX58 and is required for full activation of the DDX58 signaling resulting in interferon beta production.
RNF138	18	29671817	29711524	116	rs168058	rs77909845	84.7585	0.783906	0.04408	rs9955584	ring finger protein 138 [Source:HGNC Symbol;Acc:HGNC:17765]	E3 ubiquitin-protein ligase involved in DNA damage response by promoting DNA resection and homologous recombination (PubMed:26502055, PubMed:26502057). Recruited to sites of double-strand breaks following DNA damage and specifically promotes double-strand break repair via homologous recombination (PubMed:26502055, PubMed:26502057). Two different, non-exclusive, mechanisms have been proposed. According to a report, regulates the choice of double-strand break repair by favoring homologous recombination over non-homologous end joining (NHEJ): acts by mediating ubiquitination of XRCC5/Ku80, leading to remove the Ku complex from DNA breaks, thereby promoting homologous recombination (PubMed:26502055). According to another report, cooperates with UBE2Ds E2 ubiquitin ligases (UBE2D1, UBE2D2, UBE2D3 or UBE2D4) to promote homologous recombination by mediating ubiquitination of RBBP8/CtIP (PubMed:26502057). Together with NLK, involved in the ubiquitination and degradation of TCF/LEF (PubMed:16714285). Also exhibits auto-ubiquitination activity in combination with UBE2K (PubMed:16714285). May act as a negative regulator in the Wnt/beta-catenin-mediated signaling pathway (PubMed:16714285).
RNF138P1	5	54824669	54830370	65	rs7707103	rs11738691	70.5723	0.318017	0.004818	rs113060814	NA
RNF139	8	125487007	125500859	71	rs56166907	rs6982197	104.071	0.095579	0.0002264	rs139078603	ring finger protein 139 [Source:HGNC Symbol;Acc:HGNC:17023]	E3-ubiquitin ligase; acts as a negative regulator of the cell proliferation through mechanisms involving G2/M arrest and cell death. Required for MHC class I ubiquitination in cells expressing the cytomegalovirus protein US2 before dislocation from the endoplasmic reticulum (ER). Affects SREBP processing by hindering the SREBP/SCAP complex translocation from the ER to the Golgi, thereby reducing SREBF2 target gene expression. Required for INSIG1 ubiquitination. May be required for EIF3 complex ubiquitination. May function as a signaling receptor.
RNF139-AS1	8	125474737	125486804	81	rs4346978	rs72713094	126.681	0.0625725	0.0002264	rs139078603	RNF139 antisense RNA 1 (head to head) [Source:HGNC Symbol;Acc:HGNC:48940]	NA
RNF14	5	141346401	141369856	132	rs4141206	rs9885316	115.835	0.648356	0.002589	rs75154750	ring finger protein 14 [Source:HGNC Symbol;Acc:HGNC:10058]	Might act as an E3 ubiquitin-protein ligase which accepts ubiquitin from specific E2 ubiquitin-conjugating enzymes and then transfers it to substrates, which could be nuclear proteins. Could play a role as a coactivator for androgen- and, to a lesser extent, progesterone-dependent transcription.
RNF141	11	10533224	10562774	133	rs79463233	rs34291522	80.093	0.950833	0.0681	rs116996681	ring finger protein 141 [Source:HGNC Symbol;Acc:HGNC:21159]	May be involved in spermatogenesis.
RNF144A	2	7057522	7184309	233	rs2122104	rs2882922	273.582	0.211264	0.002657	rs11695834	ring finger protein 144A [Source:HGNC Symbol;Acc:HGNC:20457]	E3 ubiquitin-protein ligase which accepts ubiquitin from E2 ubiquitin-conjugating enzymes UBE2L3 and UBE2L6 in the form of a thioester and then directly transfers the ubiquitin to targeted substrates. Mediates the ubiquitination and degradation of the DNA damage kinase PRKDC.
RNF144A-AS1	2	7052406	7058813	104	rs72779781	rs4669122	99.7756	0.501473	0.007055	rs10192053	RNF144A antisense RNA 1 [Source:HGNC Symbol;Acc:HGNC:30963]	NA
RNF144B	6	18387580	18469105	176	rs62397730	rs10456833	359.217	0.00547232	0.0001907	rs147273026	ring finger protein 144B [Source:HGNC Symbol;Acc:HGNC:21578]	E3 ubiquitin-protein ligase which accepts ubiquitin from E2 ubiquitin-conjugating enzymes UBE2L3 and UBE2L6 in the form of a thioester and then directly transfers the ubiquitin to targeted substrates such as LCMT2, thereby promoting their degradation. Induces apoptosis via a p53/TP53-dependent but caspase-independent mechanism. However, its overexpression also produces a decrease of the ubiquitin-dependent stability of BAX, a pro-apoptotic protein, ultimately leading to protection of cell death; But, it is not an anti-apoptotic protein per se.
RNF145	5	158584416	158637061	109	rs35380439	rs194228	87.5247	0.682485	0.04586	rs147273352	ring finger protein 145 [Source:HGNC Symbol;Acc:HGNC:20853]
RNF146	6	127587826	127609705	68	rs144873523	rs3798857	58.6115	0.625145	0.02129	rs58222029	ring finger protein 146 [Source:HGNC Symbol;Acc:HGNC:21336]	E3 ubiquitin-protein ligase that specifically binds poly-ADP-ribosylated (PARsylated) proteins and mediates their ubiquitination and subsequent degradation. May regulate many important biological processes, such as cell survival and DNA damage response. Acts as an activator of the Wnt signaling pathway by mediating the ubiquitination of PARsylated AXIN1 and AXIN2, 2 key components of the beta-catenin destruction complex. Acts in cooperation with tankyrase proteins (TNKS and TNKS2), which mediate PARsylation of target proteins AXIN1, AXIN2, BLZF1, CASC3, TNKS and TNKS2. Recognizes and binds tankyrase-dependent PARsylated proteins via its WWE domain and mediates their ubiquitination, leading to their degradation. Different ubiquitin linkage types have been observed: TNKS2 undergoes ubiquitination at 'Lys-48' and 'Lys-63', while AXIN1 is only ubiquitinated at 'Lys-48'. May regulate TNKS and TNKS2 subcellular location, preventing aggregation at a centrosomal location. Neuroprotective protein. Protects the brain against N-methyl-D-aspartate (NMDA) receptor-mediated glutamate excitotoxicity and ischemia, by interfering with PAR-induced cell death, called parthanatos. Prevents nuclear translocation of AIFM1 in a PAR-binding dependent manner. Does not affect PARP1 activation (By similarity). Protects against cell death induced by DNA damaging agents, such as N-methyl-N-nitro-N-nitrosoguanidine (MNNG) and rescues cells from G1 arrest. Promotes cell survival after gamma-irradiation. Facilitates DNA repair.
RNF148	7	122341719	122343021	80	rs2471189	rs37908	68.2092	0.63279	0.01702	rs142284163	ring finger protein 148 [Source:HGNC Symbol;Acc:HGNC:22411]
RNF149	2	101892062	101925178	69	rs1192798	rs182999195	63.3538	0.524525	0.007132	rs7590565	ring finger protein 149 [Source:HGNC Symbol;Acc:HGNC:23137]	E3 ubiquitin-protein ligase. Ubiquitinates BRAF, inducing its proteasomal degradation.
RNF150	4	141786724	142054616	323	rs72720381	rs34567574	394.355	0.139134	5.66E-05	rs59970125	ring finger protein 150 [Source:HGNC Symbol;Acc:HGNC:23138]
RNF151	16	2016874	2018976	194	rs60116620	rs28368283	178.632	0.54405	0.01464	rs4325553	ring finger protein 151 [Source:HGNC Symbol;Acc:HGNC:23235]	May be involved in acrosome formation of spermatids.
RNF152	18	59482303	59560304	203	rs12961189	rs17703342	125.907	0.94183	0.04868	rs12604169	ring finger protein 152 [Source:HGNC Symbol;Acc:HGNC:26811]	E3 ubiquitin-protein ligase mediating 'Lys-63'-linked polyubiquitination of RRAGA in response to amino acid starvation. Thereby, regulates mTORC1 signaling and plays a role in the cellular response to amino acid availability (PubMed:25936802). Also mediates 'Lys-48'-linked polyubiquitination of target proteins and their subsequent targeting to the proteasome for degradation. Induces apoptosis when overexpressed (PubMed:21203937).
RNF157	17	74138533	74236390	157	rs2598412	rs17509527	122.377	0.757996	0.009341	rs140350923	ring finger protein 157 [Source:HGNC Symbol;Acc:HGNC:29402]
RNF157-AS1	17	74136636	74150729	90	rs2665983	rs73360646	96.872	0.338367	0.009341	rs140350923	RNF157 antisense RNA 1 [Source:HGNC Symbol;Acc:HGNC:44127]	NA
RNF165	18	43914186	44040783	271	rs726131	rs16978571	307.769	0.23527	0.001568	rs62095675	ring finger protein 165 [Source:HGNC Symbol;Acc:HGNC:31696]	E3 ubiquitin-protein ligase that acts as a regulator of motor axon elongation. Required for efficient motor axon extension in the dorsal forelimb by enhancing the transcriptional responses of the SMAD1/SMAD5/SMAD8 effectors, which are activated downstream of BMP. Acts by mediating ubiquitination and degradation of SMAD inhibitors such as SMAD6, SMAD7, SKI and SNON isoform of SKIL.
RNF166	16	88762902	88772829	263	rs4673	rs9932392	410.744	0.0586718	0.001518	rs143558055	ring finger protein 166 [Source:HGNC Symbol;Acc:HGNC:28856]
RNF167	17	4843629	4848517	109	rs71368524	rs9897114	246.02	0.0133674	0.0001953	rs3966782	ring finger protein 167 [Source:HGNC Symbol;Acc:HGNC:24544]	May act as an E3 ubiquitin-protein ligase, or as part of the E3 complex, which accepts ubiquitin from specific E2 ubiquitin-conjugating enzymes, such as UBE2E1, and then transfers it to substrates, such as SLC22A18. May play a role in growth regulation involved in G1/S transition.
RNF168	3	196195656	196230639	144	rs4916494	rs34292861	218.99	0.0698631	0.0002891	rs56233974	ring finger protein 168 [Source:HGNC Symbol;Acc:HGNC:26661]	E3 ubiquitin-protein ligase required for accumulation of repair proteins to sites of DNA damage. Acts with UBE2N/UBC13 to amplify the RNF8-dependent histone ubiquitination. Recruited to sites of DNA damage at double-strand breaks (DSBs) by binding to ubiquitinated histone H2A and H2AX and amplifies the RNF8-dependent H2A ubiquitination, promoting the formation of 'Lys-63'-linked ubiquitin conjugates. This leads to concentrate ubiquitinated histones H2A and H2AX at DNA lesions to the threshold required for recruitment of TP53BP1 and BRCA1. Also recruited at DNA interstrand cross-links (ICLs) sites and promotes accumulation of 'Lys-63'-linked ubiquitination of histones H2A and H2AX, leading to recruitment of FAAP20/C1orf86 and Fanconi anemia (FA) complex, followed by interstrand cross-link repair. H2A ubiquitination also mediates the ATM-dependent transcriptional silencing at regions flanking DSBs in cis, a mechanism to avoid collision between transcription and repair intermediates. Also involved in class switch recombination in immune system, via its role in regulation of DSBs repair. Following DNA damage, promotes the ubiquitination and degradation of JMJD2A/KDM4A in collaboration with RNF8, leading to unmask H4K20me2 mark and promote the recruitment of TP53BP1 at DNA damage sites. Not able to initiate 'Lys-63'-linked ubiquitination in vitro; possibly due to partial occlusion of the UBE2N/UBC13-binding region. Catalyzes monoubiquitination of 'Lys-13' and 'Lys-15' of nucleosomal histone H2A (H2AK13Ub and H2AK15Ub, respectively).
RNF169	11	74459912	74553458	99	rs11607860	rs191540135	106.628	0.332382	0.0005051	rs118097116	ring finger protein 169 [Source:HGNC Symbol;Acc:HGNC:26961]	Probable E3 ubiquitin-protein ligase that acts as a negative regulator of double-strand breaks (DSBs) repair following DNA damage. Recruited to DSB repair sites by recognizing and binding ubiquitin catalyzed by RNF168 and competes with TP53BP1 and BRCA1 for association with RNF168-modified chromatin, thereby acting as a negative regulator of DSBs repair. E3 ubiquitin-protein ligase activity is not required for regulation of DSBs repair.
RNF17	13	25338300	25454058	148	rs4770730	rs9578798	205.226	0.117081	0.005474	rs9551161	ring finger protein 17 [Source:HGNC Symbol;Acc:HGNC:10060]	Seems to be involved in regulation of transcriptional activity of MYC. In vitro, inhibits DNA-binding activity of Mad-MAX heterodimers. Can recruit Mad transcriptional repressors (MXD1, MXD3, MXD4 and MXI1) to the cytoplasm. May be involved in spermiogenesis.
RNF170	8	42704779	42751866	67	rs6474421	rs117751455	76.5198	0.277843	0.01779	rs113435644	ring finger protein 170 [Source:HGNC Symbol;Acc:HGNC:25358]	E3 ubiquitin-protein ligase that plays an essential role in stimulus-induced inositol 1,4,5-trisphosphate receptor type 1 (ITPR1) ubiquitination and degradation via the endoplasmic reticulum-associated degradation (ERAD) pathway. Also involved in ITPR1 turnover in resting cells.
RNF175	4	154631311	154681387	102	rs7680448	rs11729953	72.5185	0.73506	0.05907	rs6811185	ring finger protein 175 [Source:HGNC Symbol;Acc:HGNC:27735]
RNF180	5	63461670	63668696	91	rs114715035	rs10075915	83.3089	0.533127	0.02076	rs116667917	ring finger protein 180 [Source:HGNC Symbol;Acc:HGNC:27752]	E3 ubiquitin-protein ligase which promotes polyubiquitination and degradation by the proteasome pathway of ZIC2.
RNF181	2	85822836	85824831	58	rs12473819	rs58588820	37.366	0.811053	0.05505	rs12470957	ring finger protein 181 [Source:HGNC Symbol;Acc:HGNC:28037]	E3 ubiquitin-protein ligase which accepts ubiquitin from an E2 ubiquitin-conjugating enzyme in the form of a thioester and then directly transfers the ubiquitin to targeted substrates.
RNF182	6	13924676	13980240	99	rs1204247	rs72836507	131.601	0.129069	0.0006069	rs76078068	ring finger protein 182 [Source:HGNC Symbol;Acc:HGNC:28522]	E3 ubiquitin-protein ligase that mediates the ubiquitination of ATP6V0C and targets it to degradation via the ubiquitin-proteasome pathway.
RNF183	9	116059372	116061320	85	rs117911616	rs1998504	153.546	0.0375736	0.006666	rs10513202	ring finger protein 183 [Source:HGNC Symbol;Acc:HGNC:28721]	May act as a E3 ubiquitin ligase catalyzing the covalent attachment of ubiquitin moieties onto substrate proteins. May collaborate with FATE1 to restrain BIK protein levels thus regulating apoptotic signaling (PubMed:26567849).
RNF185	22	31556137	31603005	90	rs150221132	rs2078803	83.2496	0.514409	0.003779	rs35108022	ring finger protein 185 [Source:HGNC Symbol;Acc:HGNC:26783]	E3 ubiquitin-protein ligase that regulates selective mitochondrial autophagy by mediating 'Lys-63'-linked polyubiquitination of BNIP1. Responsible for the cotranslational ubiquitination and degradation of CFTR in the ERAD pathway. Preferentially associates with the E2 enzymes UBE2J1 and UBE2J2.
RNF186	1	20140521	20141771	148	rs56263412	rs4654897	173.684	0.215832	0.006296	rs10799846	ring finger protein 186 [Source:HGNC Symbol;Acc:HGNC:25978]
RNF187	1	228675067	228683889	78	rs61827280	rs2147954	111.155	0.0981761	0.001597	rs115815109	ring finger protein 187 [Source:HGNC Symbol;Acc:HGNC:27146]	E3 ubiquitin-protein ligase that acts as a coactivator of JUN-mediated gene activation in response to growth factor signaling via the MAP3K1 pathway, independently from MAPK8.
RNF19A	8	101269286	101348446	97	rs61050730	rs62518270	150.038	0.0656398	0.001143	rs77524076	ring finger protein 19A, RBR E3 ubiquitin protein ligase [Source:HGNC Symbol;Acc:HGNC:13432]	E3 ubiquitin-protein ligase which accepts ubiquitin from E2 ubiquitin-conjugating enzymes UBE2L3 and UBE2L6 in the form of a thioester and then directly transfers the ubiquitin to targeted substrates, such as SNCAIP or CASR. Specifically ubiquitinates pathogenic SOD1 variants, which leads to their proteasomal degradation and to neuronal protection.
RNF19B	1	33402049	33430286	67	rs72654052	rs74435473	66.8006	0.407951	0.02966	rs10737365	ring finger protein 19B [Source:HGNC Symbol;Acc:HGNC:26886]	E3 ubiquitin-protein ligase which accepts ubiquitin from E2 ubiquitin-conjugating enzymes UBE2L3 and UBE2L6 in the form of a thioester and then directly transfers the ubiquitin to targeted substrates, such as UCKL1. Involved in the cytolytic activity of natural killer cells and cytotoxic T-cells.
RNF2	1	185014550	185071740	58	rs73065099	rs3753569	45.3677	0.69538	0.01857	rs112028214	ring finger protein 2 [Source:HGNC Symbol;Acc:HGNC:10061]	E3 ubiquitin-protein ligase that mediates monoubiquitination of 'Lys-119' of histone H2A (H2AK119Ub), thereby playing a central role in histone code and gene regulation. H2AK119Ub gives a specific tag for epigenetic transcriptional repression and participates in X chromosome inactivation of female mammals. May be involved in the initiation of both imprinted and random X inactivation. Essential component of a Polycomb group (PcG) multiprotein PRC1-like complex, a complex class required to maintain the transcriptionally repressive state of many genes, including Hox genes, throughout development. PcG PRC1 complex acts via chromatin remodeling and modification of histones, rendering chromatin heritably changed in its expressibility. E3 ubiquitin-protein ligase activity is enhanced by BMI1/PCGF4. Acts as the main E3 ubiquitin ligase on histone H2A of the PRC1 complex, while RING1 may rather act as a modulator of RNF2/RING2 activity. In resting B- and T-lymphocytes, interaction with AURKB leads to block its activity, thereby maintaining transcription in resting lymphocytes.
RNF20	9	104296130	104325626	115	rs7029708	rs17189821	160.168	0.122697	0.001725	rs10120085	ring finger protein 20 [Source:HGNC Symbol;Acc:HGNC:10062]	Component of the RNF20/40 E3 ubiquitin-protein ligase complex that mediates monoubiquitination of 'Lys-120' of histone H2B (H2BK120ub1). H2BK120ub1 gives a specific tag for epigenetic transcriptional activation and is also prerequisite for histone H3 'Lys-4' and 'Lys-79' methylation (H3K4me and H3K79me, respectively). It thereby plays a central role inb histone code and gene regulation. The RNF20/40 complex forms a H2B ubiquitin ligase complex in cooperation with the E2 enzyme UBE2A or UBE2B; reports about the cooperation with UBE2E1/UBCH are contradictory. Required for transcriptional activation of Hox genes. Recruited to the MDM2 promoter, probably by being recruited by p53/TP53, and thereby acts as a transcriptional coactivator. Mediates the polyubiquitination of isoform 2 of PA2G4 in cancer cells leading to its proteasome-mediated degradation.
RNF207	1	6266188	6281359	126	rs67596352	rs846104	107.324	0.632101	0.01501	rs76564376	ring finger protein 207 [Source:HGNC Symbol;Acc:HGNC:32947]	Plays a role in cardiac repolarization possibly by stabilizing membrane expression of the potassium channel KCNH2/HERG, or by assisting its synthesis, folding or export from the endoplasmic reticulum, in a heat shock protein-dependent manner.
RNF208	9	140114698	140115775	97	rs28705343	rs9802915	83.455	0.5906	0.01543	rs139478852	ring finger protein 208 [Source:HGNC Symbol;Acc:HGNC:25420]
RNF212	4	1065265	1107352	108	rs3822032	rs35936358	125.376	0.259292	0.003633	rs10006164	ring finger protein 212 [Source:HGNC Symbol;Acc:HGNC:27729]	SUMO E3 ligase that acts as a regulator of crossing-over during meiosis: required to couple chromosome synapsis to the formation of crossover-specific recombination complexes. Localizes to recombination sites and stabilizes meiosis-specific recombination factors, such as MutS-gamma complex proteins (MSH4 and MSH5) and TEX11. May mediate sumoylation of target proteins MSH4 and/or MSH5, leading to enhance their binding to recombination sites. Acts as a limiting factor for crossover designation and/or reinforcement and plays an antagonist role with CCNB1IP1/HEI10 in the regulation of meiotic recombination.
RNF213	17	78234659	78372581	327	rs9894254	rs56168303	302.087	0.573327	0.008984	rs151305513	ring finger protein 213 [Source:HGNC Symbol;Acc:HGNC:14539]	E3 ubiquitin-protein ligase involved in angiogenesis (PubMed:21799892, PubMed:26278786, PubMed:26766444, PubMed:26126547). Involved in the non-canonical Wnt signaling pathway in vascular development: acts by mediating ubiquitination and degradation of FLNA and NFATC2 downstream of RSPO3, leading to inhibit the non-canonical Wnt signaling pathway and promoting vessel regression (PubMed:26766444). Also has ATPase activity (PubMed:24658080, PubMed:26126547).
RNF214	11	117103340	117156404	151	rs2046150	rs61903735	168.971	0.284161	0.002393	rs36066272	ring finger protein 214 [Source:HGNC Symbol;Acc:HGNC:25335]
RNF215	22	30774802	30783302	79	rs737751	rs76760121	234.588	0.00175347	7.56E-05	rs73168617	ring finger protein 215 [Source:HGNC Symbol;Acc:HGNC:33434]
RNF216	7	5659671	5821361	315	rs75445521	rs117834553	304.877	0.470909	0.003738	rs187662343	ring finger protein 216 [Source:HGNC Symbol;Acc:HGNC:21698]	Isoform 1 acts as an E3 ubiquitin ligase, which accepts ubiquitin from specific E2 ubiquitin-conjugating enzymes, and then transfers it to substrates promoting their degradation by the proteasome. Promotes degradation of TRAF3, TLR4 and TLR9. Contributes to the regulation of antiviral responses. Down-regulates activation of NF-kappa-B, IRF3 activation and IFNB production. Isoform 3 inhibits TNF and IL-1 mediated activation of NF-kappa-B. Promotes TNF and RIP mediated apoptosis.
RNF216-IT1	7	5702062	5720092	101	rs76119149	rs6960897	82.183	0.628978	0.02241	rs73062695	RNF216 intronic transcript 1 [Source:HGNC Symbol;Acc:HGNC:41463]	NA
RNF216P1	7	5013615	5037800	143	rs2089968	rs62444315	109.158	0.70972	0.00626	rs146216682	NA
RNF217	6	125283690	125407484	198	rs781743	rs73772647	212.303	0.338212	0.002396	rs67458734	ring finger protein 217 [Source:HGNC Symbol;Acc:HGNC:21487]	E3 ubiquitin-protein ligase which accepts ubiquitin from E2 ubiquitin-conjugating enzymes in the form of a thioester and then directly transfers the ubiquitin to targeted substrates.
RNF219	13	79188420	79233314	95	rs1555809	rs12584019	116.269	0.203768	0.006335	rs76254861	ring finger protein 219 [Source:HGNC Symbol;Acc:HGNC:20308]
RNF219-AS1	13	78628989	79191460	506	rs961542	rs78553026	643.076	0.0999634	0.0008308	rs1410744	RNF219 antisense RNA 1 [Source:HGNC Symbol;Acc:HGNC:42700]	NA
RNF220	1	44870959	45117396	346	rs226068	rs2180765	355.955	0.396015	0.003657	rs58092428	ring finger protein 220 [Source:HGNC Symbol;Acc:HGNC:25552]	E3 ubiquitin-protein ligase that promotes the ubiquitination and proteasomal degradation of SIN3B (By similarity). Independently of its E3 ligase activity, acts as a CTNNB1 stabilizer through USP7-mediated deubiquitination of CTNNB1 promoting Wnt signaling (PubMed:25266658).
RNF222	17	8294022	8301144	92	rs28593705	rs28542691	130.263	0.100848	0.004355	rs11078744	ring finger protein 222 [Source:HGNC Symbol;Acc:HGNC:34517]
RNF223	1	1007125	1009687	107	rs6657048	rs11808877	142.364	0.152028	0.001998	rs2710884	ring finger protein 223 [Source:HGNC Symbol;Acc:HGNC:40020]
RNF224	9	140122017	140124090	96	rs28664164	rs78564072	85.9984	0.545053	0.01543	rs139478852	ring finger protein 224 [Source:HGNC Symbol;Acc:HGNC:41912]
RNF24	20	3912068	3996216	132	rs6052140	rs6052282	57.7356	0.987237	0.1165	rs117727044	ring finger protein 24 [Source:HGNC Symbol;Acc:HGNC:13779]	May play a role in TRPCs intracellular trafficking.
RNF25	2	219528586	219536781	33	rs6756521	rs142177470	40.2719	0.229332	0.0259	rs7573455	ring finger protein 25 [Source:HGNC Symbol;Acc:HGNC:14662]	E3 ubiquitin-protein ligase that mediates ubiquitination and subsequent proteasomal degradation of NKD2 (By similarity). Stimulates transcription mediated by NF-kappa-B.
RNF26	11	119205209	119208024	90	rs2298650	rs56133216	74.8003	0.653692	0.02116	rs514808	ring finger protein 26 [Source:HGNC Symbol;Acc:HGNC:14646]	E3 ubiquitin-protein ligase that plays a key role in endosome organization by retaining vesicles in the perinuclear cloud (PubMed:27368102). Acts as a platform for perinuclear positioning of the endosomal system by mediating ubiquitination of SQSTM1 (PubMed:27368102). Ubiquitinated SQSTM1 attracts specific vesicle-associated adapters, forming a molecular bridge that restrains cognate vesicles in the perinuclear region and organizes the endosomal pathway for efficient cargo transport (PubMed:27368102). Also acts as a regulator of type I interferon production in response to viral infection by mediating the formation of 'Lys-11'-linked polyubiquitin chains on TMEM173/STING, leading to stabilize TMEM173/STING (PubMed:25254379). Also required to limit type I interferon response by promoting autophagic degradation of IRF3 (PubMed:25254379).
RNF31	14	24616658	24629870	99	rs2759409	rs3783441	61.0592	0.892819	0.01955	rs142595906	ring finger protein 31 [Source:HGNC Symbol;Acc:HGNC:16031]	E3 ubiquitin-protein ligase component of the LUBAC complex which conjugates linear ('Met-1'-linked) polyubiquitin chains to substrates and plays a key role in NF-kappa-B activation and regulation of inflammation (PubMed:17006537, PubMed:19136968, PubMed:20005846, PubMed:21455173, PubMed:21455180, PubMed:21455181, PubMed:22863777). LUBAC conjugates linear polyubiquitin to IKBKG and RIPK1 and is involved in activation of the canonical NF-kappa-B and the JNK signaling pathways (PubMed:17006537, PubMed:19136968, PubMed:20005846, PubMed:21455173, PubMed:21455180, PubMed:21455181, PubMed:22863777). Linear ubiquitination mediated by the LUBAC complex interferes with TNF-induced cell death and thereby prevents inflammation (PubMed:21455173). LUBAC is proposed to be recruited to the TNF-R1 signaling complex (TNF-RSC) following polyubiquitination of TNF-RSC components by BIRC2 and/or BIRC3 and to conjugate linear polyubiquitin to IKBKG and possibly other components contributing to the stability of the complex (PubMed:20005846). Together with otulin, the LUBAC complex regulates the canonical Wnt signaling during angiogenesis. Binds polyubiquitin of different linkage types (PubMed:23708998).
RNF32	7	156433352	156469820	165	rs878717	rs10247927	143.212	0.599757	0.006392	rs11766668	ring finger protein 32 [Source:HGNC Symbol;Acc:HGNC:17118]	May play a role in sperm formation.
RNF34	12	121837885	121862155	81	rs2668262	rs12300459	316.803	1.44E-05	2.52E-07	rs58609847	ring finger protein 34 [Source:HGNC Symbol;Acc:HGNC:17297]	E3 ubiquitin-protein ligase that regulates several biological processes through the ubiquitin-mediated proteasomal degradation of various target proteins. Ubiquitinates the caspases CASP8 and CASP10, promoting their proteasomal degradation, to negatively regulate cell death downstream of death domain receptors in the extrinsic pathway of apoptosis (PubMed:15069192). May mediate 'Lys-48'-linked polyubiquitination of RIPK1 and its subsequent proteasomal degradation thereby indirectly regulating the tumor necrosis factor-mediated signaling pathway (Ref.13). Negatively regulates p53/TP53 through its direct ubiquitination and targeting to proteasomal degradation (PubMed:17121812). Indirectly, may also negatively regulate p53/TP53 through ubiquitination and degradation of SFN (PubMed:18382127). Mediates PPARGC1A proteasomal degradation probably through ubiquitination thereby indirectly regulating the metabolism of brown fat cells (PubMed:22064484). Possibly involved in innate immunity, through 'Lys-48'-linked polyubiquitination of NOD1 and its subsequent proteasomal degradation (PubMed:25012219).
RNF38	9	36336398	36401195	116	rs4879975	rs113461317	170.579	0.0663714	0.001147	rs192980975	ring finger protein 38 [Source:HGNC Symbol;Acc:HGNC:18052]	Acts as an E3 ubiquitin-protein ligase able to ubiquitinate p53/TP53 which promotes its relocalization to discrete foci associated with PML nuclear bodies. Exhibits preference for UBE2D2 as a E2 enzyme.
RNF39	6	30038042	30043628	139	rs3893530	rs60996698	173.073	0.211578	0.002034	rs9378220	ring finger protein 39 [Source:HGNC Symbol;Acc:HGNC:18064]	NA
RNF4	4	2470794	2517586	128	rs1203792	rs17164051	109.118	0.629515	0.01653	rs6849326	ring finger protein 4 [Source:HGNC Symbol;Acc:HGNC:10067]	E3 ubiquitin-protein ligase which binds polysumoylated chains covalently attached to proteins and mediates 'Lys-6'-, 'Lys-11'-, 'Lys-48'- and 'Lys-63'-linked polyubiquitination of those substrates and their subsequent targeting to the proteasome for degradation. Regulates the degradation of several proteins including PML and the transcriptional activator PEA3. Involved in chromosome alignment and spindle assembly, it regulates the kinetochore CENPH-CENPI-CENPK complex by targeting polysumoylated CENPI to proteasomal degradation. Regulates the cellular responses to hypoxia and heat shock through degradation of respectively EPAS1 and PARP1. Alternatively, it may also bind DNA/nucleosomes and have a more direct role in the regulation of transcription for instance enhancing basal transcription and steroid receptor-mediated transcriptional activation.
RNF40	16	30772932	30787628	28	rs8058578	rs12926237	23.1896	0.623925	0.03765	rs150456653	ring finger protein 40 [Source:HGNC Symbol;Acc:HGNC:16867]	Component of the RNF20/40 E3 ubiquitin-protein ligase complex that mediates monoubiquitination of 'Lys-120' of histone H2B (H2BK120ub1). H2BK120ub1 gives a specific tag for epigenetic transcriptional activation and is also prerequisite for histone H3 'Lys-4' and 'Lys-79' methylation (H3K4me and H3K79me, respectively). It thereby plays a central role in histone code and gene regulation. The RNF20/40 complex forms a H2B ubiquitin ligase complex in cooperation with the E2 enzyme UBE2A or UBE2B; reports about the cooperation with UBE2E1/UBCH are contradictory. Required for transcriptional activation of Hox genes.
RNF41	12	56596287	56615753	55	rs78182748	rs773651	68.7395	0.183405	0.009268	rs61937675	ring finger protein 41 [Source:HGNC Symbol;Acc:HGNC:18401]	Acts as E3 ubiquitin-protein ligase and regulates the degradation of target proteins. Polyubiquitinates MYD88. Negatively regulates MYD88-dependent production of proinflammatory cytokines. Can promote TRIF-dependent production of type I interferon and inhibits infection with vesicular stomatitis virus (By similarity). Promotes also activation of TBK1 and IRF3. Involved in the ubiquitination of erythropoietin (EPO) and interleukin-3 (IL-3) receptors. Thus, through maintaining basal levels of cytokine receptors, RNF41 is involved in the control of hematopoietic progenitor cell differentiation into myeloerythroid lineages (By similarity). Contributes to the maintenance of steady-state ERBB3 levels by mediating its growth factor-independent degradation. Involved in the degradation of the inhibitor of apoptosis BIRC6 and thus is an important regulator of cell death by promoting apoptosis. Acts also as a PRKN modifier that accelerates its degradation, resulting in a reduction of PRKN activity, influencing the balance of intracellular redox state. The RNF41-PRKN pathway regulates autophagosome-lysosome fusion during late mitophagy. Mitophagy is a selective form of autophagy necessary for mitochondrial quality control (PubMed:24949970).
RNF43	17	56431037	56494931	121	rs2240261	rs3803752	110.791	0.520666	0.008502	rs77867263	ring finger protein 43 [Source:HGNC Symbol;Acc:HGNC:18505]	E3 ubiquitin-protein ligase that acts as a negative regulator of the Wnt signaling pathway by mediating the ubiquitination, endocytosis and subsequent degradation of Wnt receptor complex components Frizzled. Acts on both canonical and non-canonical Wnt signaling pathway. Acts as a tumor suppressor in the intestinal stem cell zone by inhibiting the Wnt signaling pathway, thereby resticting the size of the intestinal stem cell zone.
RNF44	5	175953699	175964421	110	rs11134976	rs113101218	157.132	0.111624	0.001906	rs62402560	ring finger protein 44 [Source:HGNC Symbol;Acc:HGNC:19180]
RNF5	6	32146161	32148570	169	rs3830076	rs6901175	280.113	0.0413504	0.001085	rs206017	ring finger protein 5 [Source:HGNC Symbol;Acc:HGNC:10068]	NA
RNF5P1	6	32146231	32148567	169	rs3830076	rs6901175	280.113	0.0413504	0.001085	rs206017	NA
RNF5P1_dup_1	8	38457692	38458775	134	rs2054103	rs76739044	105.152	0.746245	0.004224	rs2445004	NA
RNF6	13	26786904	26796508	106	rs140998968	rs9512174	91.1762	0.612028	0.004433	rs11149435	ring finger protein 6 [Source:HGNC Symbol;Acc:HGNC:10069]	E3 ubiquitin-protein ligase mediating 'Lys-48'-linked polyubiquitination of LIMK1 and its subsequent targeting to the proteasome for degradation. Negatively regulates axonal outgrowth through regulation of the LIMK1 turnover. Mediates 'Lys-6' and 'Lys-27'-linked polyubiquitination of AR/androgen receptor thereby modulating its transcriptional activity. May also bind DNA and function as a transcriptional regulator.
RNF7	3	141457050	141465645	137	rs6798834	rs117374643	119.237	0.636198	0.02506	rs11719488	ring finger protein 7 [Source:HGNC Symbol;Acc:HGNC:10070]	Probable component of the SCF (SKP1-CUL1-F-box protein) E3 ubiquitin ligase complex which mediates the ubiquitination and subsequent proteasomal degradation of target proteins involved in cell cycle progression, signal transduction and transcription (PubMed:10851089). CRLs complexes and ARIH1 collaborate in tandem to mediate ubiquitination of target proteins, ARIH1 mediating addition of the first ubiquitin on CRLs targets (By similarity). Through the RING-type zinc finger, seems to recruit the E2 ubiquitination enzyme to the complex and brings it into close proximity to the substrate. Promotes the neddylation of CUL5 via its interaction with UBE2F. May play a role in protecting cells from apoptosis induced by redox agents.
RNF8	6	37321747	37362514	107	rs141039423	rs71569375	83.8185	0.747968	0.02117	rs147536272	ring finger protein 8 [Source:HGNC Symbol;Acc:HGNC:10071]	E3 ubiquitin-protein ligase that plays a key role in DNA damage signaling via 2 distinct roles: by mediating the 'Lys-63'-linked ubiquitination of histones H2A and H2AX and promoting the recruitment of DNA repair proteins at double-strand breaks (DSBs) sites, and by catalyzing 'Lys-48'-linked ubiquitination to remove target proteins from DNA damage sites. Following DNA DSBs, it is recruited to the sites of damage by ATM-phosphorylated MDC1 and catalyzes the 'Lys-63'-linked ubiquitination of histones H2A and H2AX, thereby promoting the formation of TP53BP1 and BRCA1 ionizing radiation-induced foci (IRIF). Also controls the recruitment of UIMC1-BRCC3 (RAP80-BRCC36) and PAXIP1/PTIP to DNA damage sites. Also recruited at DNA interstrand cross-links (ICLs) sites and catalyzes 'Lys-63'-linked ubiquitination of histones H2A and H2AX, leading to recruitment of FAAP20/C1orf86 and Fanconi anemia (FA) complex, followed by interstrand cross-link repair. H2A ubiquitination also mediates the ATM-dependent transcriptional silencing at regions flanking DSBs in cis, a mechanism to avoid collision between transcription and repair intermediates. Promotes the formation of 'Lys-63'-linked polyubiquitin chains via interactions with the specific ubiquitin-conjugating UBE2N/UBC13 and ubiquitinates non-histone substrates such as PCNA. Substrates that are polyubiquitinated at 'Lys-63' are usually not targeted for degradation. Also catalyzes the formation of 'Lys-48'-linked polyubiquitin chains via interaction with the ubiquitin-conjugating UBE2L6/UBCH8, leading to degradation of substrate proteins such as CHEK2, JMJD2A/KDM4A and KU80/XRCC5: it is still unclear how the preference toward 'Lys-48'- versus 'Lys-63'-linked ubiquitination is regulated but it could be due to RNF8 ability to interact with specific E2 specific ligases. For instance, interaction with phosphorylated HERC2 promotes the association between RNF8 and UBE2N/UBC13 and favors the specific formation of 'Lys-63'-linked ubiquitin chains. Promotes non-homologous end joining (NHEJ) by promoting the 'Lys-48'-linked ubiquitination and degradation the of KU80/XRCC5. Following DNA damage, mediates the ubiquitination and degradation of JMJD2A/KDM4A in collaboration with RNF168, leading to unmask H4K20me2 mark and promote the recruitment of TP53BP1 at DNA damage sites (PubMed:11322894, PubMed:14981089, PubMed:17724460, PubMed:18001824, PubMed:18001825, PubMed:18006705, PubMed:18077395, PubMed:18337245, PubMed:18948756, PubMed:19015238, PubMed:19124460, PubMed:19202061, PubMed:19203578, PubMed:19203579, PubMed:20550933, PubMed:21558560, PubMed:21857671, PubMed:21911360, PubMed:22266820, PubMed:22373579, PubMed:22531782, PubMed:22705371, PubMed:22865450, PubMed:22980979). Following DNA damage, mediates the ubiquitination and degradation of POLD4/p12, a subunit of DNA polymerase delta. In the absence of POLD4, DNA polymerase delta complex exhibits higher proofreading activity (PubMed:23233665). In addition to its function in damage signaling, also plays a role in higher-order chromatin structure by mediating extensive chromatin decondensation. Involved in the activation of ATM by promoting histone H2B ubiquitination, which indirectly triggers histone H4 'Lys-16' acetylation (H4K16ac), establishing a chromatin environment that promotes efficient activation of ATM kinase. Required in the testis, where it plays a role in the replacement of histones during spermatogenesis. At uncapped telomeres, promotes the joining of deprotected chromosome ends by inducing H2A ubiquitination and TP53BP1 recruitment, suggesting that it may enhance cancer development by aggravating telomere-induced genome instability in case of telomeric crisis. Promotes the assembly of RAD51 at DNA DSBs in the absence of BRCA1 and TP53BP1 Also involved in class switch recombination in immune system, via its role in regulation of DSBs repair. May be required for proper exit from mitosis after spindle checkpoint activation and may regulate cytokinesis. May play a role in the regulation of RXRA-mediated transcriptional activity. Not involved in RXRA ubiquitination by UBE2E2 (PubMed:11322894, PubMed:14981089, PubMed:17724460, PubMed:18001824, PubMed:18001825, PubMed:18006705, PubMed:18077395, PubMed:18337245, PubMed:18948756, PubMed:19015238, PubMed:19124460, PubMed:19202061, PubMed:19203578, PubMed:19203579, PubMed:20550933, PubMed:21558560, PubMed:21857671, PubMed:21911360, PubMed:22266820, PubMed:22373579, PubMed:22531782, PubMed:22705371, PubMed:22865450, PubMed:22980979).
RNFT1	17	58029722	58042117	39	rs9910598	rs28670224	37.6091	0.4451	0.06468	rs1292032	ring finger protein, transmembrane 1 [Source:HGNC Symbol;Acc:HGNC:30206]
RNFT2	12	117176095	117291436	212	rs79490603	rs7312388	337.921	0.0422576	0.000201	rs35816260	ring finger protein, transmembrane 2 [Source:HGNC Symbol;Acc:HGNC:25905]
RNGTT	6	89319615	89673348	200	rs2757731	rs205199	220.77	0.299627	0.004524	rs2610711	RNA guanylyltransferase and 5'-phosphatase [Source:HGNC Symbol;Acc:HGNC:10073]	Bifunctional mRNA-capping enzyme exhibiting RNA 5'-triphosphatase activity in the N-terminal part and mRNA guanylyltransferase activity in the C-terminal part. Catalyzes the first two steps of cap formation: by removing the gamma-phosphate from the 5'-triphosphate end of nascent mRNA to yield a diphosphate end, and by transferring the gmp moiety of GTP to the 5'-diphosphate terminus.
RNH1	11	494511	507283	161	rs117539640	rs61877803	168.903	0.346063	0.0102	rs35579818	ribonuclease/angiogenin inhibitor 1 [Source:HGNC Symbol;Acc:HGNC:10074]	NA
RNLS	10	90033620	90343082	278	rs4934385	rs6586142	452.299	0.0240318	0.000261	rs2477959	renalase, FAD dependent amine oxidase [Source:HGNC Symbol;Acc:HGNC:25641]	Catalyzes the oxidation of the less abundant 1,2-dihydro-beta-NAD(P) and 1,6-dihydro-beta-NAD(P) to form beta-NAD(P)(+). The enzyme hormone is secreted by the kidney, and circulates in blood and modulates cardiac function and systemic blood pressure. Lowers blood pressure in vivo by decreasing cardiac contractility and heart rate and preventing a compensatory increase in peripheral vascular tone, suggesting a causal link to the increased plasma catecholamine and heightened cardiovascular risk. High concentrations of catecholamines activate plasma renalase and promotes its secretion and synthesis.
RNMT	18	13726703	13764554	96	rs118072770	rs77001911	78.7086	0.634102	0.01092	rs72886103	RNA guanine-7 methyltransferase [Source:HGNC Symbol;Acc:HGNC:10075]	Catalytic subunit of the mRNA-capping methyltransferase RNMT:RAM/FAM103A1 complex that methylates the N7 position of the added guanosine to the 5'-cap structure of mRNAs (PubMed:9790902, PubMed:9705270, PubMed:10347220, PubMed:11114884, PubMed:22099306, PubMed:27422871). Binds RNA containing 5'-terminal GpppC (PubMed:11114884).
RNMTL1	17	685512	695741	183	rs2657622	rs12939291	189.43	0.384068	0.0138	rs62067116	NA
RNPC3	1	104068577	104097859	49	rs7524694	rs72694415	28.3364	0.922553	0.05191	rs35945519	RNA binding region (RNP1, RRM) containing 3 [Source:HGNC Symbol;Acc:HGNC:18666]	Participates in pre-mRNA U12-dependent splicing, performed by the minor spliceosome which removes U12-type introns. U12-type introns comprises less than 1% of all non-coding sequences. Binds to the 3'-stem-loop of m(7)G-capped U12 snRNA.
RNPEP	1	201951765	201975275	140	rs10920280	rs6656714	186.89	0.12241	0.0008164	rs12731187	arginyl aminopeptidase [Source:HGNC Symbol;Acc:HGNC:10078]	Exopeptidase which selectively removes arginine and/or lysine residues from the N-terminus of several peptide substrates including Arg(0)-Leu-enkephalin, Arg(0)-Met-enkephalin and Arg(-1)-Lys(0)-somatostatin-14. Can hydrolyze leukotriene A4 (LTA-4) into leukotriene B4 (LTB-4).
RNPEPL1	2	241508003	241518149	144	rs10165759	rs111471799	95.3333	0.907788	0.009466	rs12477897	arginyl aminopeptidase like 1 [Source:HGNC Symbol;Acc:HGNC:10079]	Broad specificity aminopeptidase which preferentially hydrolyzes an N-terminal methionine, citrulline or glutamine.
RNPS1	16	2303116	2318413	96	rs26865	rs4787277	85.3397	0.531789	0.01625	rs8050222	RNA binding protein with serine rich domain 1 [Source:HGNC Symbol;Acc:HGNC:10080]	Part of pre- and post-splicing multiprotein mRNP complexes. Auxiliary component of the splicing-dependent multiprotein exon junction complex (EJC) deposited at splice junction on mRNAs. The EJC is a dynamic structure consisting of core proteins and several peripheral nuclear and cytoplasmic associated factors that join the complex only transiently either during EJC assembly or during subsequent mRNA metabolism. Component of the ASAP and PSAP complexes which bind RNA in a sequence-independent manner and are proposed to be recruited to the EJC prior to or during the splicing process and to regulate specific excision of introns in specific transcription subsets. The ASAP complex can inhibit RNA processing during in vitro splicing reactions. The ASAP complex promotes apoptosis and is disassembled after induction of apoptosis. Enhances the formation of the ATP-dependent A complex of the spliceosome. Involved in both constitutive splicing and, in association with SRP54 and TRA2B/SFRS10, in distinctive modulation of alternative splicing in a substrate-dependent manner. Involved in the splicing modulation of BCL2L1/Bcl-X (and probably other apoptotic genes); specifically inhibits formation of proapoptotic isoforms such as Bcl-X(S); the activity is different from the established EJC assembly and function. Participates in mRNA 3'-end cleavage. Involved in UPF2-dependent nonsense-mediated decay (NMD) of mRNAs containing premature stop codons. Also mediates increase of mRNA abundance and translational efficiency. Binds spliced mRNA 20-25 nt upstream of exon-exon junctions.
RNU11	1	28975111	28975246	40	rs34749063	rs10915188	20.0923	0.954678	0.08159	rs138941124	RNA, U11 small nuclear [Source:HGNC Symbol;Acc:HGNC:10108]	NA
RNU12	22	43011250	43011399	90	rs137033	rs130327	86.7469	0.454504	0.01792	rs11705171	RNA, U12 small nuclear [Source:HGNC Symbol;Acc:HGNC:19380]	NA
RNU4ATAC	2	122288455	122288585	35	rs724403	rs10205427	46.8588	0.154284	0.000401	rs116256114	RNA, U4atac small nuclear (U12-dependent splicing) [Source:HGNC Symbol;Acc:HGNC:34016]	NA
RNU5D-1	5	80501462	80746718	296	rs4348195	rs10035291	271.713	0.592846	0.01585	rs76080203	RNA, U5D small nuclear 1 [Source:HGNC Symbol;Acc:HGNC:10214]	NA
RNU5E-1	5	80501461	80746718	296	rs4348195	rs10035291	271.713	0.592846	0.01585	rs76080203	RNA, U5E small nuclear 1 [Source:HGNC Symbol;Acc:HGNC:10215]	NA
RNU5F-1	1	220046618	220292777	210	rs78089935	rs192102902	205.538	0.46944	0.003851	rs146293670	RNA, U5F small nuclear 1 [Source:HGNC Symbol;Acc:HGNC:10216]	NA
RNU6-16P	7	25880600	25880630	81	rs9639521	rs6461892	98.8788	0.216417	0.01052	rs17152874	RNA, U6 small nuclear 16, pseudogene [Source:HGNC Symbol;Acc:HGNC:34260]	NA
RNU6-19P	12	11944823	12079107	334	rs113048278	rs17366506	251.377	0.89414	0.002522	rs118087293	RNA, U6 small nuclear 19, pseudogene [Source:HGNC Symbol;Acc:HGNC:34263]	NA
RNU6-19P_dup_1	14	76737449	76737476	144	rs61979256	rs72729686	93.6757	0.90525	0.009497	rs12891471	NA
RNU6-28P	15	43675287	43894832	86	rs1123947	rs150332878	205.871	0.00688015	2.02E-05	rs28758851	RNA, U6 small nuclear 28, pseudogene [Source:HGNC Symbol;Acc:HGNC:34272]	NA
RNU6-31P	1	101806424	101806451	142	rs7519302	rs12031393	92.5346	0.880818	0.01551	rs4908123	RNA, U6 small nuclear 31, pseudogene [Source:HGNC Symbol;Acc:HGNC:34250]	NA
RNU6-31P_dup_1	14	76737449	76737476	144	rs61979256	rs72729686	93.6757	0.90525	0.009497	rs12891471	NA
RNU6-33P	7	150064035	150064063	76	rs59572505	rs34198448	64.1183	0.582585	0.01937	rs73172716	RNA, U6 small nuclear 33, pseudogene [Source:HGNC Symbol;Acc:HGNC:34277]	NA
RNU6-34P	7	150064035	150064063	76	rs59572505	rs34198448	64.1183	0.582585	0.01937	rs73172716	RNA, U6 small nuclear 34, pseudogene [Source:HGNC Symbol;Acc:HGNC:34278]	NA
RNU6-35P	19	55471012	55471042	170	rs75044663	rs4806629	204.33	0.207461	0.0003201	rs7255584	RNA, U6 small nuclear 35, pseudogene [Source:HGNC Symbol;Acc:HGNC:34279]	NA
RNU6-48P	6	12392558	12392586	126	rs80094284	rs1855524	105.093	0.684988	0.005482	rs113230873	RNA, U6 small nuclear 48, pseudogene [Source:HGNC Symbol;Acc:HGNC:34292]	NA
RNU6-52P	13	19717121	19717217	157	rs61582374	rs74037740	131.729	0.607309	0.01028	rs35364036	NA
RNU6-53P	10	110930414	110999490	102	rs1926578	rs11194537	216.269	0.00506755	0.0001103	rs10884707	RNA, U6 small nuclear 53, pseudogene [Source:HGNC Symbol;Acc:HGNC:42543]	NA
RNU6-57P	7	143906939	143906966	16	rs1208351	rs200085936	12.1787	0.625915	0.05856	rs113948971	RNA, U6 small nuclear 57, pseudogene [Source:HGNC Symbol;Acc:HGNC:42547]	NA
RNU6-57P_dup_1	7	144038210	144038237	11	rs151070726	rs1208197	8.76111	0.579936	0.1999	rs1635083	NA
RNU6-64P	19	55471012	55471043	170	rs75044663	rs4806629	204.33	0.207461	0.0003201	rs7255584	RNA, U6 small nuclear 64, pseudogene [Source:HGNC Symbol;Acc:HGNC:42554]	NA
RNU6-66P	19	46720994	46809806	263	rs12459486	rs55650632	326.053	0.153784	0.002154	rs11672496	RNA, U6 small nuclear 66, pseudogene [Source:HGNC Symbol;Acc:HGNC:42556]	NA
RNU6-67P	21	22657821	22658102	65	rs766090	rs2826807	84.297	0.170764	0.002545	rs28679830	RNA, U6 small nuclear 67, pseudogene [Source:HGNC Symbol;Acc:HGNC:42557]	NA
RNU6-69P	3	86490313	86490361	63	rs62264001	rs7639207	92.3508	0.0929588	0.006944	rs9831274	NA
RNU6-71P	6	56137688	56615138	383	rs990189	rs34171958	600.488	0.020377	0.0001892	rs144619916	RNA, U6 small nuclear 71, pseudogene [Source:HGNC Symbol;Acc:HGNC:42561]	NA
RNU6-72P	1	186198963	186281028	118	rs11579683	rs10494586	208.915	0.0169	6.75E-05	rs12124596	RNA, U6 small nuclear 72, pseudogene [Source:HGNC Symbol;Acc:HGNC:42562]	NA
RNU6-76P	16	33463506	33563243	16	rs145348207	rs113202284	14.1515	0.525623	0.1389	rs117471854	RNA, U6 small nuclear 76, pseudogene [Source:HGNC Symbol;Acc:HGNC:42566]	NA
RNU6-78P	12	32146772	32146802	182	rs1666252	rs10844104	205.924	0.284654	0.001689	rs11051708	RNA, U6 small nuclear 78, pseudogene [Source:HGNC Symbol;Acc:HGNC:42568]	NA
RNU6-79P	1	201736888	201767778	101	rs11588142	rs12722743	119.751	0.231433	0.003291	rs2494116	RNA, U6 small nuclear 79, pseudogene [Source:HGNC Symbol;Acc:HGNC:42569]	NA
RNU6-81P	2	132202795	132360468	141	rs2091454	rs58905566	122.843	0.610948	0.004187	rs140791204	RNA, U6 small nuclear 81, pseudogene [Source:HGNC Symbol;Acc:HGNC:42571]	NA
RNU6-83P	8	72886127	72886418	113	rs13264489	rs1384001	81.7607	0.808711	0.024	rs7826772	RNA, U6 small nuclear 83, pseudogene [Source:HGNC Symbol;Acc:HGNC:42573]	NA
RNU6-83P_dup_1	11	77764353	77830821	111	rs17160207	rs585730	127.852	0.265035	0.00766	rs9651740	NA
RNU6ATAC	9	137029561	137029686	82	rs13291272	rs34512879	74.1825	0.503292	0.004934	rs35962164	RNA, U6atac small nuclear (U12-dependent splicing) [Source:HGNC Symbol;Acc:HGNC:34017]	NA
RNU86	22	39712846	39712901	103	rs6519180	rs73167316	119.781	0.265306	0.002894	rs116987636	NA
RNY4	6	80451635	80451669	88	rs55909056	rs2223980	105.119	0.248049	0.0005404	rs181144445	RNA, Ro-associated Y4 [Source:HGNC Symbol;Acc:HGNC:10244]	NA
RNY5	12	45580873	45581252	54	rs7956104	rs11182933	52.5175	0.446555	0.01917	rs112456314	NA
ROBO1	3	78646387	79817059	712	rs10428100	rs28409609	1096.84	0.0119177	0.0001571	rs6773279	roundabout guidance receptor 1 [Source:HGNC Symbol;Acc:HGNC:10249]	Receptor for SLIT1 and SLIT2 that mediates cellular responses to molecular guidance cues in cellular migration, including axonal navigation at the ventral midline of the neural tube and projection of axons to different regions during neuronal development (PubMed:10102268, PubMed:24560577). Interaction with the intracellular domain of FLRT3 mediates axon attraction towards cells expressing NTN1 (PubMed:24560577). In axon growth cones, the silencing of the attractive effect of NTN1 by SLIT2 may require the formation of a ROBO1-DCC complex (By similarity). Plays a role in the regulation of cell migration via its interaction with MYO9B; inhibits MYO9B-mediated stimulation of RHOA GTPase activity, and thereby leads to increased levels of active, GTP-bound RHOA (PubMed:26529257). May be required for lung development.
ROBO2	3	77089293	77699114	586	rs7621772	rs1163758	1072.45	0.000748742	8.38E-05	rs62251148	roundabout guidance receptor 2 [Source:HGNC Symbol;Acc:HGNC:10250]	Receptor for SLIT2, and probably SLIT1, which are thought to act as molecular guidance cue in cellular migration, including axonal navigation at the ventral midline of the neural tube and projection of axons to different regions during neuronal development.
ROBO3	11	124735304	124751370	182	rs569289	rs11219842	158.024	0.649569	0.001341	rs139666137	roundabout guidance receptor 3 [Source:HGNC Symbol;Acc:HGNC:13433]	Thought to be involved during neural development in axonal navigation at the ventral midline of the neural tube. In spinal chord development plays a role in guiding commissural axons probably by preventing premature sensitivity to Slit proteins thus inhibiting Slit signaling through ROBO1 (By similarity). Required for hindbrain axon midline crossing.
ROBO4	11	124754113	124767831	170	rs56381751	rs75180245	124.845	0.821059	0.001341	rs139666137	roundabout guidance receptor 4 [Source:HGNC Symbol;Acc:HGNC:17985]	Receptor for Slit proteins, at least for SLIT2, and seems to be involved in angiogenesis and vascular patterning. May mediate the inhibition of primary endothelial cell migration by Slit proteins.
ROCK1	18	18529702	18691812	73	rs4515974	rs4800461	86.8966	0.225016	0.009166	rs71354296	Rho associated coiled-coil containing protein kinase 1 [Source:HGNC Symbol;Acc:HGNC:10251]	Protein kinase which is a key regulator of actin cytoskeleton and cell polarity. Involved in regulation of smooth muscle contraction, actin cytoskeleton organization, stress fiber and focal adhesion formation, neurite retraction, cell adhesion and motility via phosphorylation of DAPK3, GFAP, LIMK1, LIMK2, MYL9/MLC2, PFN1 and PPP1R12A. Phosphorylates FHOD1 and acts synergistically with it to promote SRC-dependent non-apoptotic plasma membrane blebbing. Phosphorylates JIP3 and regulates the recruitment of JNK to JIP3 upon UVB-induced stress. Acts as a suppressor of inflammatory cell migration by regulating PTEN phosphorylation and stability. Acts as a negative regulator of VEGF-induced angiogenic endothelial cell activation. Required for centrosome positioning and centrosome-dependent exit from mitosis. Plays a role in terminal erythroid differentiation. May regulate closure of the eyelids and ventral body wall by inducing the assembly of actomyosin bundles. Promotes keratinocyte terminal differentiation. Involved in osteoblast compaction through the fibronectin fibrillogenesis cell-mediated matrix assembly process, essential for osteoblast mineralization.
ROCK1P1	18	109064	122222	88	rs59326070	rs565653	84.866	0.445852	0.01386	rs4797682	NA
ROCK2	2	11321777	11484711	181	rs113385432	rs78427289	540.317	0.000866098	0.000254	rs7606827	Rho associated coiled-coil containing protein kinase 2 [Source:HGNC Symbol;Acc:HGNC:10252]	Protein kinase which is a key regulator of actin cytoskeleton and cell polarity. Involved in regulation of smooth muscle contraction, actin cytoskeleton organization, stress fiber and focal adhesion formation, neurite retraction, cell adhesion and motility via phosphorylation of ADD1, BRCA2, CNN1, EZR, DPYSL2, EP300, MSN, MYL9/MLC2, NPM1, RDX, PPP1R12A and VIM. Phosphorylates SORL1 and IRF4. Acts as a negative regulator of VEGF-induced angiogenic endothelial cell activation. Positively regulates the activation of p42/MAPK1-p44/MAPK3 and of p90RSK/RPS6KA1 during myogenic differentiation. Plays an important role in the timely initiation of centrosome duplication. Inhibits keratinocyte terminal differentiation. May regulate closure of the eyelids and ventral body wall through organization of actomyosin bundles. Plays a critical role in the regulation of spine and synaptic properties in the hippocampus. Plays an important role in generating the circadian rhythm of the aortic myofilament Ca(2+) sensitivity and vascular contractility by modulating the myosin light chain phosphorylation.
ROGDI	16	4846962	4852951	145	rs12926158	rs9935080	213.239	0.0855857	0.004045	rs75239998	rogdi homolog [Source:HGNC Symbol;Acc:HGNC:29478]	May act as a positive regulator of cell proliferation.
ROM1	11	62380212	62382592	40	rs7937146	rs597259	24.4996	0.872632	0.05247	rs11600264	retinal outer segment membrane protein 1 [Source:HGNC Symbol;Acc:HGNC:10254]	May function as an adhesion molecule involved in stabilization and compaction of outer segment disks or in the maintenance of the curvature of the rim. It is essential for disk morphogenesis.
ROMO1	20	34287231	34288902	39	rs17426738	rs2425132	74.1102	0.0184834	0.001871	rs117439579	reactive oxygen species modulator 1 [Source:HGNC Symbol;Acc:HGNC:16185]	Induces production of reactive oxygen species (ROS) which are necessary for cell proliferation. May play a role in inducing oxidative DNA damage and replicative senescence. May play a role in the coordination of mitochondrial morphology and cell proliferation.|Has antibacterial activity against a variety of bacteria including S.aureus, P.aeruginosa and M.tuberculosis. Acts by inducing bacterial membrane breakage.
ROPN1	3	123687878	123710199	62	rs2700392	rs73186206	60.9571	0.442698	0.01601	rs73184302	rhophilin associated tail protein 1 [Source:HGNC Symbol;Acc:HGNC:17692]
ROPN1B	3	125688027	125702296	102	rs62273580	rs11716991	72.7814	0.787526	0.04465	rs11711930	rhophilin associated tail protein 1B [Source:HGNC Symbol;Acc:HGNC:31927]
ROPN1L	5	10441973	10465138	111	rs2567580	rs62337422	117.377	0.346821	0.007102	rs190382498	rhophilin associated tail protein 1 like [Source:HGNC Symbol;Acc:HGNC:24060]
ROPN1L-AS1	5	10440846	10441963	81	rs147780003	rs11133610	104.676	0.15727	0.007102	rs190382498	ROPN1L antisense RNA 1 [Source:HGNC Symbol;Acc:HGNC:39984]	NA
ROR1	1	64239689	64647179	330	rs2819168	rs12403336	453.776	0.0450964	0.0004897	rs17125521	receptor tyrosine kinase like orphan receptor 1 [Source:HGNC Symbol;Acc:HGNC:10256]	Has very low kinase activity in vitro and is unlikely to function as a tyrosine kinase in vivo. May act as a receptor for wnt ligand WNT5A which may result in the inhibition of WNT3A-mediated signaling.
ROR2	9	94484877	94712444	314	rs61616608	rs80185524	313.019	0.444615	0.007609	rs184050768	receptor tyrosine kinase like orphan receptor 2 [Source:HGNC Symbol;Acc:HGNC:10257]	Tyrosine-protein kinase receptor which may be involved in the early formation of the chondrocytes. It seems to be required for cartilage and growth plate development (By similarity). Phosphorylates YWHAB, leading to induction of osteogenesis and bone formation (PubMed:17717073). In contrast, has also been shown to have very little tyrosine kinase activity in vitro. May act as a receptor for wnt ligand WNT5A which may result in the inhibition of WNT3A-mediated signaling (PubMed:25029443).
RORA	15	60780482	61521502	984	rs10431763	rs12101850	1044.94	0.314237	0.0009726	rs1224251	RAR related orphan receptor A [Source:HGNC Symbol;Acc:HGNC:10258]	Nuclear receptor that binds DNA as a monomer to ROR response elements (RORE) containing a single core motif half-site 5'-AGGTCA-3' preceded by a short A-T-rich sequence. Key regulator of embryonic development, cellular differentiation, immunity, circadian rhythm as well as lipid, steroid, xenobiotics and glucose metabolism. Considered to have intrinsic transcriptional activity, have some natural ligands like oxysterols that act as agonists (25-hydroxycholesterol) or inverse agonists (7-oxygenated sterols), enhancing or repressing the transcriptional activity, respectively. Recruits distinct combinations of cofactors to target genes regulatory regions to modulate their transcriptional expression, depending on the tissue, time and promoter contexts. Regulates genes involved in photoreceptor development including OPN1SW, OPN1SM and ARR3 and skeletal muscle development with MYOD1. Required for proper cerebellum development, regulates SHH gene expression, among others, to induce granule cells proliferation as well as expression of genes involved in calcium-mediated signal transduction. Regulates the circadian expression of several clock genes, including CLOCK, ARNTL/BMAL1, NPAS2 and CRY1. Competes with NR1D1 for binding to their shared DNA response element on some clock genes such as ARNTL/BMAL1, CRY1 and NR1D1 itself, resulting in NR1D1-mediated repression or RORA-mediated activation of clock genes expression, leading to the circadian pattern of clock genes expression. Therefore influences the period length and stability of the clock. Regulates genes involved in lipid metabolism such as apolipoproteins APOA1, APOA5, APOC3 and PPARG. In liver, has specific and redundant functions with RORC as positive or negative modulator of expression of genes encoding phase I and phase II proteins involved in the metabolism of lipids, steroids and xenobiotics, such as CYP7B1 and SULT2A1. Induces a rhythmic expression of some of these genes. In addition, interplays functionally with NR1H2 and NR1H3 for the regulation of genes involved in cholesterol metabolism. Also involved in the regulation of hepatic glucose metabolism through the modulation of G6PC and PCK1. In adipose tissue, plays a role as negative regulator of adipocyte differentiation, probably acting through dual mechanisms. May suppress CEBPB-dependent adipogenesis through direct interaction and PPARG-dependent adipogenesis through competition for DNA-binding. Downstream of IL6 and TGFB and synergistically with RORC isoform 2, is implicated in the lineage specification of uncommitted CD4(+) T-helper (T(H)) cells into T(H)17 cells, antagonizing the T(H)1 program. Probably regulates IL17 and IL17F expression on T(H) by binding to the essential enhancer conserved non-coding sequence 2 (CNS2) in the IL17-IL17F locus. Involved in hypoxia signaling by interacting with and activating the transcriptional activity of HIF1A. May inhibit cell growth in response to cellular stress. May exert an anti-inflammatory role by inducing CHUK expression and inhibiting NF-kappa-B signaling.
RORB	9	77112251	77302117	210	rs17292796	rs7875346	311.949	0.0464127	4.74E-05	rs12555852	RAR related orphan receptor B [Source:HGNC Symbol;Acc:HGNC:10259]	Nuclear receptor that binds DNA as a monomer to ROR response elements (RORE) containing a single core motif half-site 5'-AGGTCA-3' preceded by a short A-T-rich sequence. Considered to have intrinsic transcriptional activity, have some natural ligands such as all-trans retinoic acid (ATRA) and other retinoids which act as inverse agonists repressing the transcriptional activity. Required for normal postnatal development of rod and cone photoreceptor cells. Modulates rod photoreceptors differentiation at least by inducing the transcription factor NRL-mediated pathway. In cone photoreceptor cells, regulates transcription of OPN1SW. Involved in the regulation of the period length and stability of the circadian rhythm. May control cytoarchitectural patterning of neocortical neurons during development. May act in a dose-dependent manner to regulate barrel formation upon innervation of layer IV neurons by thalamocortical axons. May play a role in the suppression of osteoblastic differentiation through the inhibition of RUNX2 transcriptional activity.|Isoform 1 is critical for hindlimb motor control and for the differentiation of amacrine and horizontal cells in the retina. Regulates the expression of PTF1A synergistically with FOXN4.
RORC	1	151778546	151804348	103	rs11204880	rs4845388	78.9949	0.721669	0.002893	rs74960752	RAR related orphan receptor C [Source:HGNC Symbol;Acc:HGNC:10260]	Nuclear receptor that binds DNA as a monomer to ROR response elements (RORE) containing a single core motif half-site 5'-AGGTCA-3' preceded by a short A-T-rich sequence. Key regulator of cellular differentiation, immunity, peripheral circadian rhythm as well as lipid, steroid, xenobiotics and glucose metabolism (PubMed:19381306, PubMed:19965867, PubMed:22789990, PubMed:26160376, PubMed:20203100). Considered to have intrinsic transcriptional activity, have some natural ligands like oxysterols that act as agonists (25-hydroxycholesterol) or inverse agonists (7-oxygenated sterols), enhancing or repressing the transcriptional activity, respectively (PubMed:19965867, PubMed:22789990). Recruits distinct combinations of cofactors to target gene regulatory regions to modulate their transcriptional expression, depending on the tissue, time and promoter contexts. Regulates the circadian expression of clock genes such as CRY1, ARNTL/BMAL1 and NR1D1 in peripheral tissues and in a tissue-selective manner. Competes with NR1D1 for binding to their shared DNA response element on some clock genes such as ARNTL/BMAL1, CRY1 and NR1D1 itself, resulting in NR1D1-mediated repression or RORC-mediated activation of the expression, leading to the circadian pattern of clock genes expression. Therefore influences the period length and stability of the clock. Involved in the regulation of the rhythmic expression of genes involved in glucose and lipid metabolism, including PLIN2 and AVPR1A (PubMed:19965867). Negative regulator of adipocyte differentiation through the regulation of early phase genes expression, such as MMP3. Controls adipogenesis as well as adipocyte size and modulates insulin sensitivity in obesity. In liver, has specific and redundant functions with RORA as positive or negative modulator of expression of genes encoding phase I and Phase II proteins involved in the metabolism of lipids, steroids and xenobiotics, such as SULT1E1. Also plays also a role in the regulation of hepatocyte glucose metabolism through the regulation of G6PC and PCK1 (PubMed:19965867). Regulates the rhythmic expression of PROX1 and promotes its nuclear localization (PubMed:19381306, PubMed:19965867, PubMed:22789990, PubMed:26160376, PubMed:20203100). Plays an indispensable role in the induction of IFN-gamma dependent anti-mycobacterial systemic immunity (PubMed:26160376).|Isoform 2: Essential for thymopoiesis and the development of several secondary lymphoid tissues, including lymph nodes and Peyer's patches. Required for the generation of LTi (lymphoid tissue inducer) cells. Regulates thymocyte survival through DNA-binding on ROREs of target gene promoter regions and recruitment of coactivaros via the AF-2. Also plays a key role, downstream of IL6 and TGFB and synergistically with RORA, for lineage specification of uncommitted CD4(+) T-helper (T(H)) cells into T(H)17 cells, antagonizing the T(H)1 program. Probably regulates IL17 and IL17F expression on T(H) by binding to the essential enhancer conserved non-coding sequence 2 (CNS2) in the IL17-IL17F locus. May also play a role in the pre-TCR activation cascade leading to the maturation of alpha/beta T-cells and may participate in the regulation of DNA accessibility in the TCR-J(alpha) locus.
ROS1	6	117609529	117747018	248	rs1761499	rs6568979	166.833	0.943449	0.01341	rs418038	ROS proto-oncogene 1, receptor tyrosine kinase [Source:HGNC Symbol;Acc:HGNC:10261]	Orphan receptor tyrosine kinase (RTK) that plays a role in epithelial cell differentiation and regionalization of the proximal epididymal epithelium. May activate several downstream signaling pathways related to cell differentiation, proliferation, growth and survival including the PI3 kinase-mTOR signaling pathway. Mediates the phosphorylation of PTPN11, an activator of this pathway. May also phosphorylate and activate the transcription factor STAT3 to control anchorage-independent cell growth. Mediates the phosphorylation and the activation of VAV3, a guanine nucleotide exchange factor regulating cell morphology. May activate other downstream signaling proteins including AKT1, MAPK1, MAPK3, IRS1 and PLCG2.
RP1	8	55528626	55543394	60	rs13279568	rs405226	97.5956	0.0619587	0.003706	rs10216467	RP1, axonemal microtubule associated [Source:HGNC Symbol;Acc:HGNC:10263]	NA
RP1L1	8	10463859	10512617	269	rs60431375	rs113207103	746.813	0.00046583	1.93E-05	rs10096777	RP1 like 1 [Source:HGNC Symbol;Acc:HGNC:15946]	NA
RP9	7	33134409	33149002	89	rs66798602	rs4720109	74.0543	0.634672	0.01086	rs113641998	RP9, pre-mRNA splicing factor [Source:HGNC Symbol;Acc:HGNC:10288]	Is thought to be a target protein for the PIM1 kinase. May play some roles in B-cell proliferation in association with PIM1.
RP9P	7	32956426	32982782	88	rs6462427	rs77208265	77.5587	0.543173	0.01608	rs111826580	NA
RPA1	17	1733272	1802848	178	rs1133109	rs11651877	196.403	0.301254	0.0001928	rs4790841	replication protein A1 [Source:HGNC Symbol;Acc:HGNC:10289]	As part of the heterotrimeric replication protein A complex (RPA/RP-A), binds and stabilizes single-stranded DNA intermediates, that form during DNA replication or upon DNA stress. It prevents their reannealing and in parallel, recruits and activates different proteins and complexes involved in DNA metabolism (PubMed:27723720, PubMed:27723717). Thereby, it plays an essential role both in DNA replication and the cellular response to DNA damage (PubMed:9430682). In the cellular response to DNA damage, the RPA complex controls DNA repair and DNA damage checkpoint activation. Through recruitment of ATRIP activates the ATR kinase a master regulator of the DNA damage response (PubMed:24332808). It is required for the recruitment of the DNA double-strand break repair factors RAD51 and RAD52 to chromatin in response to DNA damage (PubMed:17765923). Also recruits to sites of DNA damage proteins like XPA and XPG that are involved in nucleotide excision repair and is required for this mechanism of DNA repair (PubMed:7697716). Plays also a role in base excision repair (BER) probably through interaction with UNG (PubMed:9765279). Also recruits SMARCAL1/HARP, which is involved in replication fork restart, to sites of DNA damage. May also play a role in telomere maintenance (PubMed:17959650). As part of the alternative replication protein A complex, aRPA, binds single-stranded DNA and probably plays a role in DNA repair. Compared to the RPA2-containing, canonical RPA complex, may not support chromosomal DNA replication and cell cycle progression through S-phase. The aRPA may not promote efficient priming by DNA polymerase alpha but could support DNA synthesis by polymerase delta in presence of PCNA and replication factor C (RFC), the dual incision/excision reaction of nucleotide excision repair and RAD51-dependent strand exchange (PubMed:19996105).
RPA2	1	28218035	28241308	106	rs10158560	rs4908384	136.36	0.175158	0.005112	rs4908381	replication protein A2 [Source:HGNC Symbol;Acc:HGNC:10290]	As part of the heterotrimeric replication protein A complex (RPA/RP-A), binds and stabilizes single-stranded DNA intermediates, that form during DNA replication or upon DNA stress. It prevents their reannealing and in parallel, recruits and activates different proteins and complexes involved in DNA metabolism. Thereby, it plays an essential role both in DNA replication and the cellular response to DNA damage. In the cellular response to DNA damage, the RPA complex controls DNA repair and DNA damage checkpoint activation. Through recruitment of ATRIP activates the ATR kinase a master regulator of the DNA damage response. It is required for the recruitment of the DNA double-strand break repair factors RAD51 and RAD52 to chromatin in response to DNA damage. Also recruits to sites of DNA damage proteins like XPA and XPG that are involved in nucleotide excision repair and is required for this mechanism of DNA repair. Plays also a role in base excision repair (BER) probably through interaction with UNG. Also recruits SMARCAL1/HARP, which is involved in replication fork restart, to sites of DNA damage. May also play a role in telomere maintenance.
RPA3	7	7676574	7758238	249	rs9690858	rs10085476	208.562	0.656967	0.02884	rs7782849	replication protein A3 [Source:HGNC Symbol;Acc:HGNC:10291]	As part of the heterotrimeric replication protein A complex (RPA/RP-A), binds and stabilizes single-stranded DNA intermediates that form during DNA replication or upon DNA stress. It prevents their reannealing and in parallel, recruits and activates different proteins and complexes involved in DNA metabolism. Thereby, it plays an essential role both in DNA replication and the cellular response to DNA damage (PubMed:9430682). In the cellular response to DNA damage, the RPA complex controls DNA repair and DNA damage checkpoint activation. Through recruitment of ATRIP activates the ATR kinase a master regulator of the DNA damage response (PubMed:24332808). It is required for the recruitment of the DNA double-strand break repair factors RAD51 and RAD52 to chromatin, in response to DNA damage. Also recruits to sites of DNA damage proteins like XPA and XPG that are involved in nucleotide excision repair and is required for this mechanism of DNA repair (PubMed:7697716). Plays also a role in base excision repair (BER), probably through interaction with UNG (PubMed:9765279). Also recruits SMARCAL1/HARP, which is involved in replication fork restart, to sites of DNA damage. May also play a role in telomere maintenance. RPA3 has its own single-stranded DNA-binding activity and may be responsible for polarity of the binding of the complex to DNA (PubMed:19010961). As part of the alternative replication protein A complex, aRPA, binds single-stranded DNA and probably plays a role in DNA repair. Compared to the RPA2-containing, canonical RPA complex, may not support chromosomal DNA replication and cell cycle progression through S-phase. The aRPA may not promote efficient priming by DNA polymerase alpha but could support DNA synthesis by polymerase delta in presence of PCNA and replication factor C (RFC), the dual incision/excision reaction of nucleotide excision repair and RAD51-dependent strand exchange (PubMed:19996105).
RPA3OS	7	7680341	7918851	613	rs56806536	rs12702680	743.641	0.13789	0.0006022	rs11763763	NA
RPAIN	17	5322960	5336340	123	rs80152220	rs1805456	92.1178	0.734523	0.03781	rs141582255	RPA interacting protein [Source:HGNC Symbol;Acc:HGNC:28641]	Mediates the import of RPA complex into the nucleus, possibly via some interaction with importin beta. Isoform 2 is sumoylated and mediates the localization of RPA complex into the PML body of the nucleus, thereby participating in RPA function in DNA metabolism.
RPAP1	15	41809374	41836475	113	rs111624454	rs28896245	226.649	0.0161466	0.0008736	rs12440111	RNA polymerase II associated protein 1 [Source:HGNC Symbol;Acc:HGNC:24567]	Forms an interface between the RNA polymerase II enzyme and chaperone/scaffolding protein, suggesting that it is required to connect RNA polymerase II to regulators of protein complex formation. Required for interaction of the RNA polymerase II complex with acetylated histone H3.
RPAP2	1	92764521	92853732	44	rs1386585	rs182500887	61.7634	0.106029	0.0001007	rs75299901	RNA polymerase II associated protein 2 [Source:HGNC Symbol;Acc:HGNC:25791]	Protein phosphatase that displays CTD phosphatase activity and regulates transcription of snRNA genes. Recognizes and binds phosphorylated 'Ser-7' of the C-terminal heptapeptide repeat domain (CTD) of the largest RNA polymerase II subunit POLR2A, and mediates dephosphorylation of 'Ser-5' of the CTD, thereby promoting transcription of snRNA genes.
RPAP3	12	48055714	48099844	85	rs78912815	rs2238142	139.126	0.0595734	0.002947	rs77010361	RNA polymerase II associated protein 3 [Source:HGNC Symbol;Acc:HGNC:26151]	Forms an interface between the RNA polymerase II enzyme and chaperone/scaffolding protein, suggesting that it is required to connect RNA polymerase II to regulators of protein complex formation.
RPARP-AS1	10	104209573	104216050	88	rs11574849	rs7072351	105.815	0.228811	0.001482	rs11574851	RPARP antisense RNA 1 [Source:HGNC Symbol;Acc:HGNC:45238]	NA
RPE	2	210867288	210886984	50	rs16843970	rs2723208	69.4953	0.11601	0.004815	rs56947775	ribulose-5-phosphate-3-epimerase [Source:HGNC Symbol;Acc:HGNC:10293]	Catalyzes the reversible epimerization of D-ribulose 5-phosphate to D-xylulose 5-phosphate.
RPE65	1	68894506	68915642	99	rs2225019	rs7554119	94.9008	0.458548	0.001303	rs72926980	RPE65, retinoid isomerohydrolase [Source:HGNC Symbol;Acc:HGNC:10294]	Plays important roles in the production of 11-cis retinal and in visual pigment regeneration. The soluble form binds vitamin A (all-trans-retinol), making it available for LRAT processing to all-trans-retinyl ester. The membrane form, palmitoylated by LRAT, binds all-trans-retinyl esters, making them available for IMH (isomerohydrolase) processing to all-cis-retinol. The soluble form is regenerated by transferring its palmitoyl groups onto 11-cis-retinol, a reaction catalyzed by LRAT. The enzymatic activity is linearly dependent of the expression levels and membrane association.
RPEL1	10	105005643	105007773	59	rs11191606	rs11191643	79.2484	0.146782	0.00443	rs11191606	ribulose-5-phosphate-3-epimerase like 1 [Source:HGNC Symbol;Acc:HGNC:45241]	Catalyzes the reversible epimerization of D-ribulose 5-phosphate to D-xylulose 5-phosphate.
RPF1	1	84944919	84964033	83	rs11163962	rs78117332	134.024	0.0633113	0.001327	rs186360	ribosome production factor 1 homolog [Source:HGNC Symbol;Acc:HGNC:30350]	May be required for ribosome biogenesis.
RPF2	6	111303219	111349466	117	rs9487558	rs139574606	149.506	0.168316	0.005249	rs41289886	ribosome production factor 2 homolog [Source:HGNC Symbol;Acc:HGNC:20870]	Involved in ribosomal large subunit assembly. May regulate the localization of the 5S RNP/5S ribonucleoprotein particle to the nucleolus.
RPGRIP1	14	21756135	21819460	116	rs11156892	rs17792647	95.4922	0.68709	0.005946	rs71410275	RPGR interacting protein 1 [Source:HGNC Symbol;Acc:HGNC:13436]	May function as scaffolding protein. Required for normal location of RPGR at the connecting cilium of photoreceptor cells. Required for normal disk morphogenesis and disk organization in the outer segment of photoreceptor cells and for survival of photoreceptor cells.
RPGRIP1L	16	53633817	53737771	113	rs76216690	rs62048377	187.486	0.0463087	0.0003521	rs145398469	RPGRIP1 like [Source:HGNC Symbol;Acc:HGNC:29168]	Negatively regulates signaling through the G-protein coupled thromboxane A2 receptor (TBXA2R) (PubMed:19464661). May be involved in mechanisms like programmed cell death, craniofacial development, patterning of the limbs, and formation of the left-right axis (By similarity). Involved in the organization of apical junctions; the function is proposed to implicate a NPHP1-4-8 module. Does not seem to be strictly required for ciliogenesis (PubMed:19464661). Involved in establishment of planar cell polarity such as in cochlear sensory epithelium and is proposed to implicate stabilization of disheveled proteins (By similarity). Involved in regulation of proteasomal activity at the primary cilium probably implicating association with PSDM2.
RPH3A	12	113229548	113336684	164	rs73196575	rs7965570	142.769	0.653274	0.007737	rs78010789	rabphilin 3A [Source:HGNC Symbol;Acc:HGNC:17056]	Protein transport. Probably involved with Ras-related protein Rab-3A in synaptic vesicle traffic and/or synaptic vesicle fusion. Could play a role in neurotransmitter release by regulating membrane flow in the nerve terminal.
RPH3AL	17	62179	202633	564	rs6565703	rs28380314	523.247	0.619233	0.00247	rs74541888	rabphilin 3A like (without C2 domains) [Source:HGNC Symbol;Acc:HGNC:10296]	Rab GTPase effector involved in the late steps of regulated exocytosis, both in endocrine and exocrine cells (By similarity). Acts as a potential RAB3B effector protein in epithelial cells.
RPIA	2	88991175	89050452	55	rs4972010	rs335127	31.3733	0.914049	0.01572	rs187454475	ribose 5-phosphate isomerase A [Source:HGNC Symbol;Acc:HGNC:10297]
RPL10A	6	35436177	35438558	126	rs36018387	rs2395629	223.751	0.0335136	0.0009444	rs3800377	ribosomal protein L10a [Source:HGNC Symbol;Acc:HGNC:10299]	Component of the large ribosomal subunit.
RPL10L	14	47120219	47121028	62	rs2934591	rs10140835	55.7811	0.507101	0.02656	rs72674801	ribosomal protein L10 like [Source:HGNC Symbol;Acc:HGNC:17976]	May play a role in compensating for the inactivated X-linked gene during spermatogenesis.
RPL11	1	24018268	24022915	68	rs4648910	rs550850	80.8323	0.245213	0.002729	rs147320956	ribosomal protein L11 [Source:HGNC Symbol;Acc:HGNC:10301]	Component of the ribosome, a large ribonucleoprotein complex responsible for the synthesis of proteins in the cell. The small ribosomal subunit (SSU) binds messenger RNAs (mRNAs) and translates the encoded message by selecting cognate aminoacyl-transfer RNA (tRNA) molecules. The large subunit (LSU) contains the ribosomal catalytic site termed the peptidyl transferase center (PTC), which catalyzes the formation of peptide bonds, thereby polymerizing the amino acids delivered by tRNAs into a polypeptide chain. The nascent polypeptides leave the ribosome through a tunnel in the LSU and interact with protein factors that function in enzymatic processing, targeting, and the membrane insertion of nascent chains at the exit of the ribosomal tunnel. As part of the 5S RNP/5S ribonucleoprotein particle it is an essential component of the LSU, required for its formation and the maturation of rRNAs (PubMed:19061985, PubMed:12962325, PubMed:24120868). It also couples ribosome biogenesis to p53/TP53 activation. As part of the 5S RNP it accumulates in the nucleoplasm and inhibits MDM2, when ribosome biogenesis is perturbed, mediating the stabilization and the activation of TP53 (PubMed:24120868). Promotes nucleolar location of PML.
RPL12	9	130209952	130213711	54	rs10987633	rs2488903	42.3607	0.646991	0.01627	rs34064803	ribosomal protein L12 [Source:HGNC Symbol;Acc:HGNC:10302]	Binds directly to 26S ribosomal RNA.
RPL13	16	89627064	89633237	148	rs4347629	rs72805578	245.822	0.0526183	0.001082	rs409170	ribosomal protein L13 [Source:HGNC Symbol;Acc:HGNC:10303]
RPL13A	19	49990810	49995564	89	rs2335089	rs61212513	71.1066	0.679434	0.002731	rs183382087	ribosomal protein L13a [Source:HGNC Symbol;Acc:HGNC:10304]	Associated with ribosomes but is not required for canonical ribosome function and has extra-ribosomal functions. Component of the GAIT (gamma interferon-activated inhibitor of translation) complex which mediates interferon-gamma-induced transcript-selective translation inhibition in inflammation processes. Upon interferon-gamma activation and subsequent phosphorylation dissociates from the ribosome and assembles into the GAIT complex which binds to stem loop-containing GAIT elements in the 3'-UTR of diverse inflammatory mRNAs (such as ceruplasmin) and suppresses their translation. In the GAIT complex interacts with m7G cap-bound eIF4G at or near the eIF3-binding site and blocks the recruitment of the 43S ribosomal complex. Involved in methylation of rRNA.
RPL13AP17	7	77976558	77988770	135	rs798347	rs7804155	166.003	0.21214	0.01071	rs13227372	NA
RPL13AP20	12	13028410	13029070	164	rs6488560	rs1618317	153.719	0.508875	0.007249	rs10845659	NA
RPL13AP3	14	56232962	56234435	105	rs12587803	rs11624516	64.5704	0.910765	0.06798	rs12880540	NA
RPL13AP5	19	49990864	49995096	89	rs2335089	rs111410736	71.1066	0.679434	0.002731	rs183382087	NA
RPL13AP6	10	112696360	112697013	52	rs11195366	rs1927159	70.7558	0.153287	0.01333	rs117513632	NA
RPL13P5	12	6993144	6993768	6	rs1047776	rs143703503	7.45839	0.259444	0.07983	rs143703503	NA
RPL14	3	40498782	40503863	53	rs114314079	rs6790578	45.8552	0.599595	0.03275	rs148686619	ribosomal protein L14 [Source:HGNC Symbol;Acc:HGNC:10305]	Component of the large ribosomal subunit.
RPL15	3	23958294	23965187	67	rs9882067	rs28522849	40.6771	0.837298	0.03119	rs9812870	ribosomal protein L15 [Source:HGNC Symbol;Acc:HGNC:10306]
RPL17	18	47014850	47018935	88	rs79597356	rs60166479	117.564	0.150583	0.006727	rs117135818	ribosomal protein L17 [Source:HGNC Symbol;Acc:HGNC:10307]	Component of the large ribosomal subunit.
RPL17-C18orf32	18	47007547	47018935	90	rs149865802	rs60166479	118.735	0.156274	0.006727	rs117135818	RPL17-C18orf32 readthrough [Source:HGNC Symbol;Acc:HGNC:44661]	NA
RPL18	19	49118583	49122675	112	rs2544804	rs10414737	86.8469	0.731815	0.02086	rs62130314	ribosomal protein L18 [Source:HGNC Symbol;Acc:HGNC:10310]	Component of the large ribosomal subunit.
RPL18A	19	17970686	17974133	156	rs10407076	rs10426550	198.744	0.136768	0.003451	rs17683395	ribosomal protein L18a [Source:HGNC Symbol;Acc:HGNC:10311]
RPL19	17	37356535	37360980	115	rs140488481	rs2879259	128.717	0.293473	0.004715	rs11871079	ribosomal protein L19 [Source:HGNC Symbol;Acc:HGNC:10312]
RPL19P12	7	102781716	102782850	42	rs4729873	rs62480144	61.907	0.105316	0.002109	rs6465903	NA
RPL21	13	27825691	27830702	74	rs9512577	rs149534228	113.816	0.0849004	0.0003264	rs77639689	ribosomal protein L21 [Source:HGNC Symbol;Acc:HGNC:10313]	Component of the large ribosomal subunit.
RPL21P28	13	27825692	27830699	74	rs9512577	rs149534228	113.816	0.0849004	0.0003264	rs77639689	NA
RPL21P44	4	54851665	54853449	54	rs11133301	rs11935636	53.9115	0.425871	0.02532	rs78557329	NA
RPL22	1	6245079	6259679	147	rs2250504	rs1883608	142.389	0.473897	0.02278	rs3789524	ribosomal protein L22 [Source:HGNC Symbol;Acc:HGNC:10315]
RPL22L1	3	170582664	170588045	67	rs13087987	rs6772274	70.204	0.362548	0.002535	rs73167747	ribosomal protein L22 like 1 [Source:HGNC Symbol;Acc:HGNC:27610]
RPL23	17	37006320	37010053	123	rs3809704	rs3785466	102.74	0.655401	0.03751	rs117293333	ribosomal protein L23 [Source:HGNC Symbol;Acc:HGNC:10316]
RPL23A	17	27046999	27051374	40	rs17793752	rs9908881	32.2598	0.678342	0.0548	rs12948165	ribosomal protein L23a [Source:HGNC Symbol;Acc:HGNC:10317]	This protein binds to a specific region on the 26S rRNA.
RPL23AP32	2	54756358	54756978	93	rs7599380	rs59667887	76.8953	0.606815	0.01003	rs7559923	NA
RPL23AP53	8	158344	182318	114	rs71512836	rs34091776	161.779	0.13447	0.002361	rs2074718	NA
RPL23AP64	11	118873670	118874303	70	rs61900157	rs470324	96.6406	0.131207	0.005567	rs11217102	NA
RPL23AP7	2	114368815	114384715	40	rs142212437	rs7575011	35.8856	0.507522	0.03462	rs150068966	NA
RPL23AP82	22	51195513	51238065	84	rs113706174	rs3896457	46.4231	0.940604	0.01725	rs76593947	NA
RPL23P8	7	20866916	20867439	75	rs67763760	rs204602	47.1888	0.849842	0.0363	rs192089572	NA
RPL24	3	101399933	101405563	42	rs13060373	rs2449493	64.1486	0.0971683	0.006962	rs4683854	ribosomal protein L24 [Source:HGNC Symbol;Acc:HGNC:10325]
RPL26	17	8280833	8286565	94	rs56088837	rs62065594	130.088	0.113253	0.004355	rs11078744	ribosomal protein L26 [Source:HGNC Symbol;Acc:HGNC:10327]
RPL26L1	5	172386438	172396774	117	rs2302957	rs545949	195.265	0.0374256	0.002848	rs481221	ribosomal protein L26 like 1 [Source:HGNC Symbol;Acc:HGNC:17050]
RPL27	17	41150445	41154971	35	rs35590671	rs17671533	20.5354	0.874585	0.06859	rs62076407	ribosomal protein L27 [Source:HGNC Symbol;Acc:HGNC:10328]	Component of the large ribosomal subunit (PubMed:12962325). Required for proper rRNA processing and maturation of 28S and 5.8S rRNAs (PubMed:25424902).
RPL27A	11	8703994	8711419	98	rs10769936	rs10840115	464.097	2.67E-07	1.32E-07	rs11042029	ribosomal protein L27a [Source:HGNC Symbol;Acc:HGNC:10329]
RPL28	19	55897299	55903451	164	rs147850243	rs79830083	122.624	0.791478	0.04465	rs75216878	ribosomal protein L28 [Source:HGNC Symbol;Acc:HGNC:10330]	Component of the large ribosomal subunit.
RPL29	3	52027643	52029958	67	rs4687792	rs72964039	102.512	0.0612531	0.01066	rs111490052	ribosomal protein L29 [Source:HGNC Symbol;Acc:HGNC:10331]	Component of the large ribosomal subunit.
RPL29P2	17	7657637	7658286	110	rs143425452	rs9889268	90.3451	0.63709	0.001603	rs138832850	NA
RPL3	22	39708886	39715670	114	rs9611130	rs7286714	121.045	0.348585	0.002894	rs116987636	ribosomal protein L3 [Source:HGNC Symbol;Acc:HGNC:10332]	The L3 protein is a component of the large subunit of cytoplasmic ribosomes.
RPL30	8	99053937	99057818	105	rs10106983	rs2306129	96.5768	0.52883	0.008858	rs2513826	ribosomal protein L30 [Source:HGNC Symbol;Acc:HGNC:10333]
RPL31	2	101618690	101636155	106	rs11696085	rs140801451	107.419	0.397705	0.01589	rs12622050	ribosomal protein L31 [Source:HGNC Symbol;Acc:HGNC:10334]
RPL31P11	1	161653494	161655042	118	rs150743892	rs60397531	149.873	0.178914	0.004951	rs17413333	NA
RPL32	3	12876443	12883081	114	rs6767504	rs2348608	98.0021	0.601983	0.006635	rs115522586	ribosomal protein L32 [Source:HGNC Symbol;Acc:HGNC:10336]
RPL32P3	3	129101676	129118282	84	rs7616140	rs10470432	60.7641	0.801095	0.02644	rs7433187	NA
RPL34	4	109541721	109551639	63	rs17800023	rs1975272	45.4719	0.768128	0.06112	rs17800095	ribosomal protein L34 [Source:HGNC Symbol;Acc:HGNC:10340]	Component of the large ribosomal subunit.
RPL34-AS1	4	109459345	109541613	105	rs57211958	rs920154	61.3966	0.950735	0.06112	rs17800095	RPL34 antisense RNA 1 (head to head) [Source:HGNC Symbol;Acc:HGNC:26749]	NA
RPL35	9	127620157	127624240	69	rs117962799	rs10819007	156.322	0.00683392	0.0002495	rs12350094	ribosomal protein L35 [Source:HGNC Symbol;Acc:HGNC:10344]	Component of the large ribosomal subunit.
RPL35A	3	197677051	197682721	70	rs4857597	rs78011222	54.1625	0.644754	0.02737	rs12636486	ribosomal protein L35a [Source:HGNC Symbol;Acc:HGNC:10345]	Required for the proliferation and viability of hematopoietic cells. Plays a role in 60S ribosomal subunit formation. The protein was found to bind to both initiator and elongator tRNAs and consequently was assigned to the P site or P and A site.
RPL36	19	5690271	5691678	82	rs117911893	rs4807812	55.2864	0.835886	0.01728	rs116939229	ribosomal protein L36 [Source:HGNC Symbol;Acc:HGNC:13631]	Component of the large ribosomal subunit.
RPL36AL	14	50085405	50087403	45	rs7154317	rs12232094	72.9547	0.0844314	0.001385	rs6572594	ribosomal protein L36a like [Source:HGNC Symbol;Acc:HGNC:10346]
RPL37	5	40831429	40835387	75	rs12188129	rs112001819	67.4719	0.543375	0.03283	rs16870378	ribosomal protein L37 [Source:HGNC Symbol;Acc:HGNC:10347]	Binds to the 23S rRNA.
RPL37A	2	217363519	217366188	64	rs1033085	rs1525610	47.5693	0.707808	0.02616	rs146291500	ribosomal protein L37a [Source:HGNC Symbol;Acc:HGNC:10348]
RPL38	17	72199794	72206019	164	rs117914695	rs72848268	130.173	0.789245	0.007723	rs6501702	ribosomal protein L38 [Source:HGNC Symbol;Acc:HGNC:10349]
RPL39L	3	186838740	186857263	125	rs67563526	rs17720590	86.9287	0.920151	0.01383	rs73189766	ribosomal protein L39 like [Source:HGNC Symbol;Acc:HGNC:17094]
RPL3L	16	1994579	2004679	194	rs7184705	rs8045887	171.582	0.606833	0.01031	rs1742471	ribosomal protein L3 like [Source:HGNC Symbol;Acc:HGNC:10351]
RPL4	15	66791652	66797193	54	rs28853045	rs12910351	56.2112	0.377049	0.002529	rs137882249	ribosomal protein L4 [Source:HGNC Symbol;Acc:HGNC:10353]
RPL41	12	56510373	56511616	61	rs71459339	rs1290898	98.7302	0.0521467	0.001561	rs705708	ribosomal protein L41 [Source:HGNC Symbol;Acc:HGNC:10354]	NA
RPL5	1	93297593	93307481	37	rs2107518	rs2492293	74.9949	0.0368138	0.003122	rs10747452	ribosomal protein L5 [Source:HGNC Symbol;Acc:HGNC:10360]	Component of the ribosome, a large ribonucleoprotein complex responsible for the synthesis of proteins in the cell. The small ribosomal subunit (SSU) binds messenger RNAs (mRNAs) and translates the encoded message by selecting cognate aminoacyl-transfer RNA (tRNA) molecules. The large subunit (LSU) contains the ribosomal catalytic site termed the peptidyl transferase center (PTC), which catalyzes the formation of peptide bonds, thereby polymerizing the amino acids delivered by tRNAs into a polypeptide chain. The nascent polypeptides leave the ribosome through a tunnel in the LSU and interact with protein factors that function in enzymatic processing, targeting, and the membrane insertion of nascent chains at the exit of the ribosomal tunnel. As part of the 5S RNP/5S ribonucleoprotein particle it is an essential component of the LSU, required for its formation and the maturation of rRNAs (PubMed:12962325, PubMed:19061985, PubMed:24120868, PubMed:23636399). It also couples ribosome biogenesis to p53/TP53 activation. As part of the 5S RNP it accumulates in the nucleoplasm and inhibits MDM2, when ribosome biogenesis is perturbed, mediating the stabilization and the activation of TP53 (PubMed:24120868).
RPL6	12	112842993	112847443	31	rs113431482	rs11066313	19.9275	0.813401	0.05695	rs75259664	ribosomal protein L6 [Source:HGNC Symbol;Acc:HGNC:10362]	Component of the large ribosomal subunit.|(Microbial infection) Specifically binds to domain C of the Tax-responsive enhancer element in the long terminal repeat of HTLV-I (PubMed:8457378).
RPL7	8	74202873	74205869	98	rs79226755	rs187425645	101.248	0.385501	0.01562	rs2546214	ribosomal protein L7 [Source:HGNC Symbol;Acc:HGNC:10363]	Component of the large ribosomal subunit (PubMed:12962325). Binds to G-rich structures in 28S rRNA and in mRNAs. Plays a regulatory role in the translation apparatus; inhibits cell-free translation of mRNAs.
RPL7A	9	136215068	136218280	111	rs176697	rs3124747	109.758	0.433083	0.000399	rs11244079	ribosomal protein L7a [Source:HGNC Symbol;Acc:HGNC:10364]
RPL7L1	6	42847670	42854731	81	rs35765449	rs116796686	64.2056	0.709509	0.01732	rs143286372	ribosomal protein L7 like 1 [Source:HGNC Symbol;Acc:HGNC:21370]
RPL8	8	146015153	146017805	56	rs2730064	rs35883359	88.9011	0.0601781	0.00562	rs72697696	ribosomal protein L8 [Source:HGNC Symbol;Acc:HGNC:10368]	Component of the large ribosomal subunit.
RPL9	4	39455744	39460568	129	rs7682824	rs56242282	65.2942	0.973723	0.04326	rs116585983	ribosomal protein L9 [Source:HGNC Symbol;Acc:HGNC:10369]
RPLP0	12	120634502	120639014	58	rs74879960	rs112629135	72.6963	0.193149	0.004621	rs111484181	ribosomal protein lateral stalk subunit P0 [Source:HGNC Symbol;Acc:HGNC:10371]	Ribosomal protein P0 is the functional equivalent of E.coli protein L10.
RPLP0P2	11	61382507	61406921	79	rs80296300	rs4963308	126.962	0.0606019	0.005817	rs198745	NA
RPLP1	15	69745158	69747884	63	rs1394415	rs55862717	67.6941	0.339348	0.009883	rs12905353	ribosomal protein lateral stalk subunit P1 [Source:HGNC Symbol;Acc:HGNC:10372]	Plays an important role in the elongation step of protein synthesis.
RPLP2	11	809935	812876	131	rs11246306	rs56005156	217.648	0.0418237	0.0003146	rs4963124	ribosomal protein lateral stalk subunit P2 [Source:HGNC Symbol;Acc:HGNC:10377]	Plays an important role in the elongation step of protein synthesis.
RPN1	3	128338812	128369719	99	rs58007649	rs2712385	254.849	0.00422131	2.40E-05	rs9844706	ribophorin I [Source:HGNC Symbol;Acc:HGNC:10381]	Essential subunit of the N-oligosaccharyl transferase (OST) complex which catalyzes the transfer of a high mannose oligosaccharide from a lipid-linked oligosaccharide donor to an asparagine residue within an Asn-X-Ser/Thr consensus motif in nascent polypeptide chains.
RPN2	20	35807455	35870025	94	rs1780673	rs112653696	110.679	0.237799	0.02351	rs1534972	ribophorin II [Source:HGNC Symbol;Acc:HGNC:10382]	Essential subunit of the N-oligosaccharyl transferase (OST) complex which catalyzes the transfer of a high mannose oligosaccharide from a lipid-linked oligosaccharide donor to an asparagine residue within an Asn-X-Ser/Thr consensus motif in nascent polypeptide chains.
RPP14	3	58291971	58305920	63	rs35865697	rs9867320	70.2167	0.310695	0.005845	rs79686254	ribonuclease P/MRP subunit p14 [Source:HGNC Symbol;Acc:HGNC:30327]	Part of ribonuclease P, a protein complex that generates mature tRNA molecules by cleaving their 5'-ends.
RPP21	6	30312905	30314635	80	rs1264618	rs2516687	127.636	0.0672297	0.003685	rs56183729	ribonuclease P/MRP subunit p21 [Source:HGNC Symbol;Acc:HGNC:21300]	NA
RPP25	15	75247442	75249775	67	rs11856413	rs58294763	45.4356	0.796999	0.04526	rs147786398	ribonuclease P and MRP subunit p25 [Source:HGNC Symbol;Acc:HGNC:30361]	Component of ribonuclease P, a protein complex that generates mature tRNA molecules by cleaving their 5'-ends. Also a component of RNase MRP. This subunit binds to RNA.
RPP25L	9	34610481	34612110	70	rs72735280	rs11575584	69.3744	0.420312	0.02832	rs1080750	ribonuclease P/MRP subunit p25 like [Source:HGNC Symbol;Acc:HGNC:19909]	May be a component of ribonuclease P or MRP.
RPP30	10	92631708	92668312	120	rs72634995	rs10881870	195.517	0.0315433	0.0003664	rs7068511	ribonuclease P/MRP subunit p30 [Source:HGNC Symbol;Acc:HGNC:17688]	Component of ribonuclease P, a protein complex that generates mature tRNA molecules by cleaving their 5'-ends.
RPP38	10	15139178	15146256	148	rs4748136	rs72776119	100.655	0.805747	0.0153	rs4750594	ribonuclease P/MRP subunit p38 [Source:HGNC Symbol;Acc:HGNC:30329]	Component of ribonuclease P, a protein complex that generates mature tRNA molecules by cleaving their 5'-ends. RPP38 may associate transiently with RNase P RNA as a factor involved in the transport of H1 RNA to the putative site of its assembly in the cell, the nucleolus.
RPP40	6	4995279	5004297	121	rs72823967	rs2985675	143.832	0.247745	0.009294	rs144929418	ribonuclease P/MRP subunit p40 [Source:HGNC Symbol;Acc:HGNC:20992]	Component of ribonuclease P, a protein complex that generates mature tRNA molecules by cleaving their 5'-ends.
RPPH1	14	20811229	20811570	106	rs10134743	rs8010863	108.524	0.391528	0.003615	rs71410230	ribonuclease P RNA component H1 [Source:HGNC Symbol;Acc:HGNC:19273]	NA
RPRD1A	18	33569791	33647373	99	rs1786244	rs17739652	121.78	0.203854	0.002494	rs17648406	regulation of nuclear pre-mRNA domain containing 1A [Source:HGNC Symbol;Acc:HGNC:25560]	Interacts with phosphorylated C-terminal heptapeptide repeat domain (CTD) of the largest RNA polymerase II subunit POLR2A, and participates in dephosphorylation of the CTD by RPAP2. May act as a negative regulator of cyclin-D1 (CCND1) and cyclin-E (CCNE1) in the cell cycle.
RPRD1B	20	36661947	36720766	71	rs41282814	rs2076390	98.3984	0.106604	0.01504	rs11700024	regulation of nuclear pre-mRNA domain containing 1B [Source:HGNC Symbol;Acc:HGNC:16209]	Interacts with phosphorylated C-terminal heptapeptide repeat domain (CTD) of the largest RNA polymerase II subunit POLR2A, and participates in dephosphorylation of the CTD by RPAP2. Transcriptional regulator which enhances expression of CCND1. Promotes binding of RNA polymerase II to the CCDN1 promoter and to the termination region before the poly-A site but decreases its binding after the poly-A site. Prevents RNA polymerase II from reading through the 3' end termination site and may allow it to be recruited back to the promoter through promotion of the formation of a chromatin loop. Also enhances the transcription of a number of other cell cycle-related genes including CDK2, CDK4, CDK6 and cyclin-E but not CDKN1A, CDKN1B or cyclin-A. Promotes cell proliferation.
RPRD2	1	150336989	150449041	71	rs11205361	rs74493334	133.858	0.0156126	2.42E-05	rs34542152	regulation of nuclear pre-mRNA domain containing 2 [Source:HGNC Symbol;Acc:HGNC:29039]
RPRM	2	154333851	154335322	77	rs3910526	rs1940256	50.9354	0.844565	0.008895	rs79070193	reprimo, TP53 dependent G2 arrest mediator homolog [Source:HGNC Symbol;Acc:HGNC:24201]	May be involved in the regulation of p53-dependent G2 arrest of the cell cycle. Seems to induce cell cycle arrest by inhibiting CDK1 activity and nuclear translocation of the CDC2 cyclin B1 complex.
RPRML	17	45055521	45056614	77	rs17676673	rs146498205	70.6996	0.495912	0.02182	rs1003396	reprimo like [Source:HGNC Symbol;Acc:HGNC:32422]
RPS10	6	34385230	34393902	85	rs12662905	rs57493997	188.809	0.00693976	0.002211	rs147687496	ribosomal protein S10 [Source:HGNC Symbol;Acc:HGNC:10383]	Component of the 40S ribosomal subunit.
RPS10-NUDT3	6	34254972	34393902	148	rs117741261	rs57493997	317.862	0.00942088	0.002211	rs147687496	RPS10-NUDT3 readthrough [Source:HGNC Symbol;Acc:HGNC:49181]	NA
RPS10P7	1	201489031	201489720	149	rs114620574	rs139945454	156.478	0.352428	0.00148	rs17469355	NA
RPS11	19	49999621	50002969	86	rs7462	rs74658802	58.0191	0.84501	0.002731	rs183382087	ribosomal protein S11 [Source:HGNC Symbol;Acc:HGNC:10384]
RPS12	6	133135707	133138703	72	rs150264791	rs4448124	71.917	0.422879	0.0033	rs72996126	ribosomal protein S12 [Source:HGNC Symbol;Acc:HGNC:10385]
RPS13	11	17095938	17099220	49	rs117625066	rs138129848	48.2766	0.439132	0.02464	rs113927095	ribosomal protein S13 [Source:HGNC Symbol;Acc:HGNC:10386]
RPS14	5	149823791	149829319	112	rs12658289	rs74877579	147.937	0.129823	0.001717	rs71586176	ribosomal protein S14 [Source:HGNC Symbol;Acc:HGNC:10387]
RPS14P3	1	19934300	19935138	75	rs78928441	rs72961731	122.908	0.0535034	0.005098	rs113550435	NA
RPS15	19	1438362	1440492	124	rs1142530	rs806528	154.438	0.180502	0.0008508	rs73515074	ribosomal protein S15 [Source:HGNC Symbol;Acc:HGNC:10388]
RPS15A	16	18794276	18801656	35	rs2641839	rs9635473	47.7725	0.166501	0.001324	rs17663706	ribosomal protein S15a [Source:HGNC Symbol;Acc:HGNC:10389]
RPS15AP10	1	46111451	46112357	36	rs146655607	rs6665808	55.2069	0.0780475	0.007574	rs56071727	NA
RPS16	19	39923846	39926618	71	rs36270	rs56145082	66.2399	0.522232	0.004902	rs3900716	ribosomal protein S16 [Source:HGNC Symbol;Acc:HGNC:10396]
RPS16P5	6	53199257	53202415	74	rs1346603	rs6921156	104.038	0.100815	0.005581	rs209490	NA
RPS17_dup_1	15	83205500	83209295	45	rs12438678	rs28593415	117.479	0.00648232	0.0001194	rs12441776	NA
RPS18	6	33239851	33244281	71	rs9277939	rs9277979	70.1127	0.439638	0.01553	rs1059231	ribosomal protein S18 [Source:HGNC Symbol;Acc:HGNC:10401]	NA
RPS18P9	6	149914751	149915720	42	rs62442798	rs9800871	68.8008	0.0669409	0.005648	rs117299670	NA
RPS19	19	42363987	42375484	44	rs734109	rs73550656	44.7081	0.389153	0.004076	rs73550655	ribosomal protein S19 [Source:HGNC Symbol;Acc:HGNC:10402]	Required for pre-rRNA processing and maturation of 40S ribosomal subunits.
RPS19BP1	22	39925097	39928860	81	rs760713	rs132572	121.896	0.093283	0.002923	rs12484673	ribosomal protein S19 binding protein 1 [Source:HGNC Symbol;Acc:HGNC:28749]	Direct regulator of SIRT1. Enhances SIRT1-mediated deacetylation of p53/TP53, thereby participating in inhibition of p53/TP53-mediated transcriptional activity.
RPS2	16	2012061	2014827	189	rs8055325	rs7185825	173.8	0.546501	0.01464	rs4325553	ribosomal protein S2 [Source:HGNC Symbol;Acc:HGNC:10404]
RPS20	8	56980738	56987140	54	rs145846214	rs72653990	32.872	0.921706	0.0872	rs145846214	ribosomal protein S20 [Source:HGNC Symbol;Acc:HGNC:10405]
RPS21	20	60962120	60963576	172	rs73313226	rs148423916	341.65	0.0125751	0.0004024	rs145344157	ribosomal protein S21 [Source:HGNC Symbol;Acc:HGNC:10409]
RPS23	5	81569138	81574235	65	rs74980221	rs77500169	26.4969	0.98599	0.1914	rs114875812	ribosomal protein S23 [Source:HGNC Symbol;Acc:HGNC:10410]
RPS24	10	79793517	79816571	64	rs117990962	rs11815978	64.0668	0.427088	0.02627	rs139614455	ribosomal protein S24 [Source:HGNC Symbol;Acc:HGNC:10411]	Required for processing of pre-rRNA and maturation of 40S ribosomal subunits.
RPS25	11	118886421	118889057	71	rs113975105	rs1786685	83.5133	0.240482	0.005699	rs74888816	ribosomal protein S25 [Source:HGNC Symbol;Acc:HGNC:10413]	NA
RPS26	12	56435685	56438007	47	rs11550558	rs2229046	78.7625	0.0538195	0.006843	rs186557193	ribosomal protein S26 [Source:HGNC Symbol;Acc:HGNC:10414]
RPS27	1	153963238	153964631	50	rs2297895	rs77448944	102.091	0.0102868	0.0008993	rs148246505	ribosomal protein S27 [Source:HGNC Symbol;Acc:HGNC:10416]	Component of the small ribosomal subunit (PubMed:8706699). Required for proper rRNA processing and maturation of 18S rRNAs (PubMed:25424902).
RPS27A	2	55459038	55462989	102	rs6545478	rs150412347	134.842	0.156418	0.001871	rs111336800	ribosomal protein S27a [Source:HGNC Symbol;Acc:HGNC:10417]	Ubiquitin: Exists either covalently attached to another protein, or free (unanchored). When covalently bound, it is conjugated to target proteins via an isopeptide bond either as a monomer (monoubiquitin), a polymer linked via different Lys residues of the ubiquitin (polyubiquitin chains) or a linear polymer linked via the initiator Met of the ubiquitin (linear polyubiquitin chains). Polyubiquitin chains, when attached to a target protein, have different functions depending on the Lys residue of the ubiquitin that is linked: Lys-6-linked may be involved in DNA repair; Lys-11-linked is involved in ERAD (endoplasmic reticulum-associated degradation) and in cell-cycle regulation; Lys-29-linked is involved in lysosomal degradation; Lys-33-linked is involved in kinase modification; Lys-48-linked is involved in protein degradation via the proteasome; Lys-63-linked is involved in endocytosis, DNA-damage responses as well as in signaling processes leading to activation of the transcription factor NF-kappa-B. Linear polymer chains formed via attachment by the initiator Met lead to cell signaling. Ubiquitin is usually conjugated to Lys residues of target proteins, however, in rare cases, conjugation to Cys or Ser residues has been observed. When polyubiquitin is free (unanchored-polyubiquitin), it also has distinct roles, such as in activation of protein kinases, and in signaling.|40S Ribosomal protein S27a: Component of the 40S subunit of the ribosome.
RPS27L	15	63445538	63449741	95	rs62015361	rs112586711	87.6814	0.512774	0.0114	rs62011225	ribosomal protein S27 like [Source:HGNC Symbol;Acc:HGNC:18476]
RPS28	19	8386383	8387280	80	rs12974685	rs1044250	97.9768	0.223508	0.002822	rs62117487	ribosomal protein S28 [Source:HGNC Symbol;Acc:HGNC:10418]
RPS29	14	50043389	50053134	62	rs17121537	rs113170157	77.1564	0.211572	0.001385	rs6572594	ribosomal protein S29 [Source:HGNC Symbol;Acc:HGNC:10419]
RPS2P32	7	23530006	23531031	67	rs11769806	rs10238231	70.5902	0.354037	0.02736	rs6461712	NA
RPS3	11	75110534	75133345	88	rs2510894	rs1793414	55.983	0.883198	0.01934	rs12789498	ribosomal protein S3 [Source:HGNC Symbol;Acc:HGNC:10420]	Involved in translation as a component of the 40S small ribosomal subunit (PubMed:8706699). Has endonuclease activity and plays a role in repair of damaged DNA (PubMed:7775413). Cleaves phosphodiester bonds of DNAs containing altered bases with broad specificity and cleaves supercoiled DNA more efficiently than relaxed DNA (PubMed:15707971). Displays high binding affinity for 7,8-dihydro-8-oxoguanine (8-oxoG), a common DNA lesion caused by reactive oxygen species (ROS) (PubMed:14706345). Has also been shown to bind with similar affinity to intact and damaged DNA (PubMed:18610840). Stimulates the N-glycosylase activity of the base excision protein OGG1 (PubMed:15518571). Enhances the uracil excision activity of UNG1 (PubMed:18973764). Also stimulates the cleavage of the phosphodiester backbone by APEX1 (PubMed:18973764). When located in the mitochondrion, reduces cellular ROS levels and mitochondrial DNA damage (PubMed:23911537). Has also been shown to negatively regulate DNA repair in cells exposed to hydrogen peroxide (PubMed:17049931). Plays a role in regulating transcription as part of the NF-kappa-B p65-p50 complex where it binds to the RELA/p65 subunit, enhances binding of the complex to DNA and promotes transcription of target genes (PubMed:18045535). Represses its own translation by binding to its cognate mRNA (PubMed:20217897). Binds to and protects TP53/p53 from MDM2-mediated ubiquitination (PubMed:19656744). Involved in spindle formation and chromosome movement during mitosis by regulating microtubule polymerization (PubMed:23131551). Involved in induction of apoptosis through its role in activation of CASP8 (PubMed:14988002). Induces neuronal apoptosis by interacting with the E2F1 transcription factor and acting synergistically with it to up-regulate pro-apoptotic proteins BCL2L11/BIM and HRK/Dp5 (PubMed:20605787). Interacts with TRADD following exposure to UV radiation and induces apoptosis by caspase-dependent JNK activation (PubMed:22510408).
RPS3A	4	152020724	152025804	43	rs10001970	rs6535766	50.0395	0.273874	0.02098	rs112580639	ribosomal protein S3A [Source:HGNC Symbol;Acc:HGNC:10421]	May play a role during erythropoiesis through regulation of transcription factor DDIT3.
RPS5	19	58898635	58906171	76	rs73939627	rs11668821	36.4257	0.968829	0.01991	rs147180328	ribosomal protein S5 [Source:HGNC Symbol;Acc:HGNC:10426]
RPS6	9	19376253	19380235	72	rs2772402	rs13297629	59.383	0.624663	0.03001	rs2772404	ribosomal protein S6 [Source:HGNC Symbol;Acc:HGNC:10429]	May play an important role in controlling cell growth and proliferation through the selective translation of particular classes of mRNA.
RPS6KA1	1	26856248	26901520	97	rs9438628	rs182099708	153.117	0.0607886	0.008846	rs36004172	ribosomal protein S6 kinase A1 [Source:HGNC Symbol;Acc:HGNC:10430]	Serine/threonine-protein kinase that acts downstream of ERK (MAPK1/ERK2 and MAPK3/ERK1) signaling and mediates mitogenic and stress-induced activation of the transcription factors CREB1, ETV1/ER81 and NR4A1/NUR77, regulates translation through RPS6 and EIF4B phosphorylation, and mediates cellular proliferation, survival, and differentiation by modulating mTOR signaling and repressing pro-apoptotic function of BAD and DAPK1. In fibroblast, is required for EGF-stimulated phosphorylation of CREB1, which results in the subsequent transcriptional activation of several immediate-early genes. In response to mitogenic stimulation (EGF and PMA), phosphorylates and activates NR4A1/NUR77 and ETV1/ER81 transcription factors and the cofactor CREBBP. Upon insulin-derived signal, acts indirectly on the transcription regulation of several genes by phosphorylating GSK3B at 'Ser-9' and inhibiting its activity. Phosphorylates RPS6 in response to serum or EGF via an mTOR-independent mechanism and promotes translation initiation by facilitating assembly of the pre-initiation complex. In response to insulin, phosphorylates EIF4B, enhancing EIF4B affinity for the EIF3 complex and stimulating cap-dependent translation. Is involved in the mTOR nutrient-sensing pathway by directly phosphorylating TSC2 at 'Ser-1798', which potently inhibits TSC2 ability to suppress mTOR signaling, and mediates phosphorylation of RPTOR, which regulates mTORC1 activity and may promote rapamycin-sensitive signaling independently of the PI3K/AKT pathway. Mediates cell survival by phosphorylating the pro-apoptotic proteins BAD and DAPK1 and suppressing their pro-apoptotic function. Promotes the survival of hepatic stellate cells by phosphorylating CEBPB in response to the hepatotoxin carbon tetrachloride (CCl4). Mediates induction of hepatocyte prolifration by TGFA through phosphorylation of CEBPB (By similarity). Is involved in cell cycle regulation by phosphorylating the CDK inhibitor CDKN1B, which promotes CDKN1B association with 14-3-3 proteins and prevents its translocation to the nucleus and inhibition of G1 progression. Phosphorylates EPHA2 at 'Ser-897', the RPS6KA-EPHA2 signaling pathway controls cell migration (PubMed:26158630).
RPS6KA2	6	166822853	167275771	669	rs7449594	rs60908348	677.231	0.432312	0.001003	rs9457237	ribosomal protein S6 kinase A2 [Source:HGNC Symbol;Acc:HGNC:10431]	Serine/threonine-protein kinase that acts downstream of ERK (MAPK1/ERK2 and MAPK3/ERK1) signaling and mediates mitogenic and stress-induced activation of transcription factors, regulates translation, and mediates cellular proliferation, survival, and differentiation. May function as tumor suppressor in epithelial ovarian cancer cells.
RPS6KA2-AS1	6	167317185	167318557	123	rs9459776	rs113611759	162.586	0.143871	0.001003	rs9457237	RPS6KA2 antisense RNA 1 [Source:HGNC Symbol;Acc:HGNC:40511]	NA
RPS6KA2-IT1	6	166874150	166878871	176	rs2984	rs3778418	146.366	0.670056	0.03716	rs1016105	RPS6KA2 intronic transcript 1 [Source:HGNC Symbol;Acc:HGNC:41378]	NA
RPS6KA4	11	64126624	64139687	77	rs142996052	rs77706067	110.748	0.107741	0.007385	rs12365369	ribosomal protein S6 kinase A4 [Source:HGNC Symbol;Acc:HGNC:10433]	Serine/threonine-protein kinase that is required for the mitogen or stress-induced phosphorylation of the transcription factors CREB1 and ATF1 and for the regulation of the transcription factor RELA, and that contributes to gene activation by histone phosphorylation and functions in the regulation of inflammatory genes. Phosphorylates CREB1 and ATF1 in response to mitogenic or stress stimuli such as UV-C irradiation, epidermal growth factor (EGF) and anisomycin. Plays an essential role in the control of RELA transcriptional activity in response to TNF. Phosphorylates 'Ser-10' of histone H3 in response to mitogenics, stress stimuli and EGF, which results in the transcriptional activation of several immediate early genes, including proto-oncogenes c-fos/FOS and c-jun/JUN. May also phosphorylate 'Ser-28' of histone H3. Mediates the mitogen- and stress-induced phosphorylation of high mobility group protein 1 (HMGN1/HMG14). In lipopolysaccharide-stimulated primary macrophages, acts downstream of the Toll-like receptor TLR4 to limit the production of pro-inflammatory cytokines. Functions probably by inducing transcription of the MAP kinase phosphatase DUSP1 and the anti-inflammatory cytokine interleukin 10 (IL10), via CREB1 and ATF1 transcription factors.
RPS6KA5	14	91337166	91526993	209	rs1570114	rs55662634	246.356	0.227387	0.0009079	rs57311938	ribosomal protein S6 kinase A5 [Source:HGNC Symbol;Acc:HGNC:10434]	Serine/threonine-protein kinase that is required for the mitogen or stress-induced phosphorylation of the transcription factors CREB1 and ATF1 and for the regulation of the transcription factors RELA, STAT3 and ETV1/ER81, and that contributes to gene activation by histone phosphorylation and functions in the regulation of inflammatory genes. Phosphorylates CREB1 and ATF1 in response to mitogenic or stress stimuli such as UV-C irradiation, epidermal growth factor (EGF) and anisomycin. Plays an essential role in the control of RELA transcriptional activity in response to TNF and upon glucocorticoid, associates in the cytoplasm with the glucocorticoid receptor NR3C1 and contributes to RELA inhibition and repression of inflammatory gene expression. In skeletal myoblasts is required for phosphorylation of RELA at 'Ser-276' during oxidative stress. In erythropoietin-stimulated cells, is necessary for the 'Ser-727' phosphorylation of STAT3 and regulation of its transcriptional potential. Phosphorylates ETV1/ER81 at 'Ser-191' and 'Ser-216', and thereby regulates its ability to stimulate transcription, which may be important during development and breast tumor formation. Directly represses transcription via phosphorylation of 'Ser-1' of histone H2A. Phosphorylates 'Ser-10' of histone H3 in response to mitogenics, stress stimuli and EGF, which results in the transcriptional activation of several immediate early genes, including proto-oncogenes c-fos/FOS and c-jun/JUN. May also phosphorylate 'Ser-28' of histone H3. Mediates the mitogen- and stress-induced phosphorylation of high mobility group protein 1 (HMGN1/HMG14). In lipopolysaccharide-stimulated primary macrophages, acts downstream of the Toll-like receptor TLR4 to limit the production of pro-inflammatory cytokines. Functions probably by inducing transcription of the MAP kinase phosphatase DUSP1 and the anti-inflammatory cytokine interleukin 10 (IL10), via CREB1 and ATF1 transcription factors. Plays a role in neuronal cell death by mediating the downstream effects of excitotoxic injury.
RPS6KB1	17	57970406	58027786	53	rs2645479	rs10853017	60.7135	0.278379	0.0251	rs112460627	ribosomal protein S6 kinase B1 [Source:HGNC Symbol;Acc:HGNC:10436]	Serine/threonine-protein kinase that acts downstream of mTOR signaling in response to growth factors and nutrients to promote cell proliferation, cell growth and cell cycle progression. Regulates protein synthesis through phosphorylation of EIF4B, RPS6 and EEF2K, and contributes to cell survival by repressing the pro-apoptotic function of BAD. Under conditions of nutrient depletion, the inactive form associates with the EIF3 translation initiation complex. Upon mitogenic stimulation, phosphorylation by the mammalian target of rapamycin complex 1 (mTORC1) leads to dissociation from the EIF3 complex and activation. The active form then phosphorylates and activates several substrates in the pre-initiation complex, including the EIF2B complex and the cap-binding complex component EIF4B. Also controls translation initiation by phosphorylating a negative regulator of EIF4A, PDCD4, targeting it for ubiquitination and subsequent proteolysis. Promotes initiation of the pioneer round of protein synthesis by phosphorylating POLDIP3/SKAR. In response to IGF1, activates translation elongation by phosphorylating EEF2 kinase (EEF2K), which leads to its inhibition and thus activation of EEF2. Also plays a role in feedback regulation of mTORC2 by mTORC1 by phosphorylating RICTOR, resulting in the inhibition of mTORC2 and AKT1 signaling. Mediates cell survival by phosphorylating the pro-apoptotic protein BAD and suppressing its pro-apoptotic function. Phosphorylates mitochondrial URI1 leading to dissociation of a URI1-PPP1CC complex. The free mitochondrial PPP1CC can then dephosphorylate RPS6KB1 at Thr-412, which is proposed to be a negative feedback mechanism for the RPS6KB1 anti-apoptotic function. Mediates TNF-alpha-induced insulin resistance by phosphorylating IRS1 at multiple serine residues, resulting in accelerated degradation of IRS1. In cells lacking functional TSC1-2 complex, constitutively phosphorylates and inhibits GSK3B. May be involved in cytoskeletal rearrangement through binding to neurabin. Phosphorylates and activates the pyrimidine biosynthesis enzyme CAD, downstream of MTOR.
RPS6KB2	11	67195934	67202879	54	rs139309282	rs111545360	89.8642	0.0478053	0.004875	rs61889867	ribosomal protein S6 kinase B2 [Source:HGNC Symbol;Acc:HGNC:10437]	Phosphorylates specifically ribosomal protein S6.
RPS6KC1	1	213224574	213446808	88	rs6692011	rs142276850	90.6115	0.389137	0.0004395	rs61834106	ribosomal protein S6 kinase C1 [Source:HGNC Symbol;Acc:HGNC:10439]	May be involved in transmitting sphingosine-1 phosphate (SPP)-mediated signaling into the cell.
RPS6KL1	14	75370656	75389145	61	rs140695864	rs61980767	79.0242	0.186533	0.01291	rs137969487	ribosomal protein S6 kinase like 1 [Source:HGNC Symbol;Acc:HGNC:20222]
RPS7	2	3622852	3628509	141	rs1129241	rs79407245	151.075	0.348572	0.005035	rs4850068	ribosomal protein S7 [Source:HGNC Symbol;Acc:HGNC:10440]	Required for rRNA maturation.
RPS7P5	1	240170823	240176560	143	rs12132871	rs6668658	76.0574	0.945584	0.1248	rs10802835	NA
RPS8	1	45241245	45244412	52	rs72672002	rs2273940	60.8961	0.246014	0.004249	rs185177951	ribosomal protein S8 [Source:HGNC Symbol;Acc:HGNC:10441]
RPS9	19	54704725	54711515	178	rs34904992	rs3848615	234.682	0.109217	0.01138	rs1549658	ribosomal protein S9 [Source:HGNC Symbol;Acc:HGNC:10442]	NA
RPSA	3	39448203	39454032	64	rs78180424	rs142184383	92.0875	0.115241	0.001522	rs9809888	ribosomal protein SA [Source:HGNC Symbol;Acc:HGNC:6502]	Required for the assembly and/or stability of the 40S ribosomal subunit. Required for the processing of the 20S rRNA-precursor to mature 18S rRNA in a late step of the maturation of 40S ribosomal subunits. Also functions as a cell surface receptor for laminin. Plays a role in cell adhesion to the basement membrane and in the consequent activation of signaling transduction pathways. May play a role in cell fate determination and tissue morphogenesis. Acts as a PPP1R16B-dependent substrate of PPP1CA.|(Microbial infection) Acts as a receptor for the adeno-associated viruses 2,3,8 and 9, dengue virus, Sindbis virus and Venezuelan equine encephalitis virus (PubMed:1385835, PubMed:15507651, PubMed:16973587). Also acts as a receptor for pathogenic prion protein and bacteria (PubMed:9396609, PubMed:11689427, PubMed:15516338).
RPSAP52	12	66151799	66220754	140	rs6581650	rs9668162	159.562	0.263576	0.004173	rs10784495	NA
RPSAP58	19	23945815	24010919	73	rs8103582	rs57417281	94.8188	0.161752	0.006906	rs71359959	NA
RPSAP9	9	79013514	79014954	90	rs2490571	rs7867919	50.015	0.927353	0.09786	rs2260166	NA
RPTN	1	152126070	152131704	54	rs140656631	rs4421596	59.8366	0.311976	0.002619	rs116481340	repetin [Source:HGNC Symbol;Acc:HGNC:26809]	Involved in the cornified cell envelope formation. Multifunctional epidermal matrix protein. Reversibly binds calcium.
RPTOR	17	78518624	78940173	525	rs9898443	rs9893574	607.537	0.212657	0.0008879	rs11150745	regulatory associated protein of MTOR complex 1 [Source:HGNC Symbol;Acc:HGNC:30287]	Involved in the control of the mammalian target of rapamycin complex 1 (mTORC1) activity which regulates cell growth and survival, and autophagy in response to nutrient and hormonal signals; functions as a scaffold for recruiting mTORC1 substrates. mTORC1 is activated in response to growth factors or amino acids. Growth factor-stimulated mTORC1 activation involves a AKT1-mediated phosphorylation of TSC1-TSC2, which leads to the activation of the RHEB GTPase that potently activates the protein kinase activity of mTORC1. Amino acid-signaling to mTORC1 requires its relocalization to the lysosomes mediated by the Ragulator complex and the Rag GTPases. Activated mTORC1 up-regulates protein synthesis by phosphorylating key regulators of mRNA translation and ribosome synthesis. mTORC1 phosphorylates EIF4EBP1 and releases it from inhibiting the elongation initiation factor 4E (eiF4E). mTORC1 phosphorylates and activates S6K1 at 'Thr-389', which then promotes protein synthesis by phosphorylating PDCD4 and targeting it for degradation. Involved in ciliogenesis.
RPUSD1	16	834973	838383	239	rs11864516	rs11859329	455.657	0.0117291	0.000923	rs12103288	RNA pseudouridylate synthase domain containing 1 [Source:HGNC Symbol;Acc:HGNC:14173]
RPUSD2	15	40861491	40866893	47	rs4924476	rs16970911	47.5247	0.405301	0.002555	rs193153434	RNA pseudouridylate synthase domain containing 2 [Source:HGNC Symbol;Acc:HGNC:24180]
RPUSD3	3	9879532	9885702	123	rs293787	rs279543	227.716	0.0139553	0.0004118	rs17050593	RNA pseudouridylate synthase domain containing 3 [Source:HGNC Symbol;Acc:HGNC:28437]
RPUSD4	11	126071988	126081587	118	rs58470218	rs688479	76.6609	0.849783	0.02708	rs562731	RNA pseudouridylate synthase domain containing 4 [Source:HGNC Symbol;Acc:HGNC:25898]
RQCD1	2	219433302	219461158	30	rs13014473	rs4674320	32.7472	0.343128	0.007913	rs566082	NA
RRAD	16	66955581	66959439	64	rs72794227	rs56387824	52.0096	0.65084	0.006591	rs12446736	RRAD, Ras related glycolysis inhibitor and calcium channel regulator [Source:HGNC Symbol;Acc:HGNC:10446]	May play an important role in cardiac antiarrhythmia via the strong suppression of voltage-gated L-type Ca(2+) currents. Regulates voltage-dependent L-type calcium channel subunit alpha-1C trafficking to the cell membrane (By similarity). Inhibits cardiac hypertrophy through the calmodulin-dependent kinase II (CaMKII) pathway. Inhibits phosphorylation and activation of CAMK2D.
RRAGA	9	19049371	19051021	97	rs7033607	rs71508776	107.168	0.31976	0.01254	rs11496354	Ras related GTP binding A [Source:HGNC Symbol;Acc:HGNC:16963]	Guanine nucleotide-binding protein that plays a crucial role in the cellular response to amino acid availability through regulation of the mTORC1 signaling cascade. Forms heterodimeric Rag complexes with RRAGC or RRAGD and cycles between an inactive GDP-bound and an active GTP-bound form. In its active form participates in the relocalization of mTORC1 to the lysosomes and its subsequent activation by the GTPase RHEB. Involved in the RCC1/Ran-GTPase pathway. May play a direct role in a TNF-alpha signaling pathway leading to induction of cell death. May alternatively act as a cellular target for adenovirus E3-14.7K, an inhibitor of TNF-alpha functions, thereby affecting cell death.
RRAGC	1	39303868	39325495	89	rs2147842	rs9438990	72.1384	0.680527	0.02677	rs7536473	Ras related GTP binding C [Source:HGNC Symbol;Acc:HGNC:19902]	Guanine nucleotide-binding protein forming heterodimeric Rag complexes required for the amino acid-induced relocalization of mTORC1 to the lysosomes and its subsequent activation by the GTPase RHEB. This is a crucial step in the activation of the TOR signaling cascade by amino acids.
RRAGD	6	90074334	90121995	137	rs41273313	rs114857464	343.745	0.000898897	0.0003403	rs1885070	Ras related GTP binding D [Source:HGNC Symbol;Acc:HGNC:19903]	Guanine nucleotide-binding protein forming heterodimeric Rag complexes required for the amino acid-induced relocalization of mTORC1 to the lysosomes and its subsequent activation by the GTPase RHEB. This is a crucial step in the activation of the TOR signaling cascade by amino acids.
RRAS	19	50138551	50143400	70	rs118087022	rs35270176	116.913	0.0601629	0.007662	rs145146040	RAS related [Source:HGNC Symbol;Acc:HGNC:10447]	Regulates the organization of the actin cytoskeleton (PubMed:16537651, PubMed:18270267). With OSPBL3, modulates integrin beta-1 (ITGB1) activity (PubMed:18270267).
RRAS2	11	14299465	14386052	113	rs117187306	rs10832254	118.946	0.366306	0.002158	rs11023175	RAS related 2 [Source:HGNC Symbol;Acc:HGNC:17271]	It is a plasma membrane-associated GTP-binding protein with GTPase activity. Might transduce growth inhibitory signals across the cell membrane, exerting its effect through an effector shared with the Ras proteins but in an antagonistic fashion.
RRBP1	20	17594322	17662928	167	rs6034854	rs6080807	210.735	0.178276	0.0002853	rs150382916	ribosome binding protein 1 [Source:HGNC Symbol;Acc:HGNC:10448]	Acts as a ribosome receptor and mediates interaction between the ribosome and the endoplasmic reticulum membrane.
RREB1	6	7107829	7252213	273	rs150553003	rs7748736	265.729	0.461912	0.02759	rs75040384	ras responsive element binding protein 1 [Source:HGNC Symbol;Acc:HGNC:10449]	Transcription factor that binds specifically to the RAS-responsive elements (RRE) of gene promoters. May be involved in Ras/Raf-mediated cell differentiation by enhancing calcitonin expression. Represses the angiotensinogen gene. Negatively regulates the transcriptional activity of AR. Potentiates the transcriptional activity of NEUROD1.
RRH	4	110749149	110765861	71	rs113284071	rs35585059	55.3554	0.672	0.00157	rs10434001	retinal pigment epithelium-derived rhodopsin homolog [Source:HGNC Symbol;Acc:HGNC:10450]	May play a role in rpe physiology either by detecting light directly or by monitoring the concentration of retinoids or other photoreceptor-derived compounds.
RRM1	11	4115923	4160106	95	rs10767811	rs881410	48.9415	0.953354	0.02437	rs75092152	ribonucleotide reductase catalytic subunit M1 [Source:HGNC Symbol;Acc:HGNC:10451]	Provides the precursors necessary for DNA synthesis. Catalyzes the biosynthesis of deoxyribonucleotides from the corresponding ribonucleotides.
RRM2	2	10262694	10271546	114	rs4257371	rs1035119	98.1754	0.633248	0.003644	rs80090162	ribonucleotide reductase regulatory subunit M2 [Source:HGNC Symbol;Acc:HGNC:10452]	NA
RRM2B	8	103216728	103251346	127	rs1573311	rs2925782	137.437	0.330656	0.006807	rs62524308	ribonucleotide reductase regulatory TP53 inducible subunit M2B [Source:HGNC Symbol;Acc:HGNC:17296]	Plays a pivotal role in cell survival by repairing damaged DNA in a p53/TP53-dependent manner. Supplies deoxyribonucleotides for DNA repair in cells arrested at G1 or G2. Contains an iron-tyrosyl free radical center required for catalysis. Forms an active ribonucleotide reductase (RNR) complex with RRM1 which is expressed both in resting and proliferating cells in response to DNA damage.
RRN3	16	15153878	15188158	72	rs11645958	rs2966138	99.0047	0.137084	0.01331	rs62039480	RRN3 homolog, RNA polymerase I transcription factor [Source:HGNC Symbol;Acc:HGNC:30346]	NA
RRN3P1	16	21807950	21830495	24	rs2242550	rs139366676	32.1304	0.180755	0.06065	rs149485308	NA
RRN3P2	16	29086162	29128038	75	rs12102381	rs8059335	62.1146	0.599713	0.0003656	rs117702920	RRN3 homolog, RNA polymerase I transcription factor pseudogene 2 [Source:HGNC Symbol;Acc:HGNC:37619]	NA
RRN3P3	16	22430866	22449036	28	rs146930702	rs183487040	21.0841	0.722588	0.04369	rs13334621	NA
RRNAD1	1	156698262	156706752	97	rs4661211	rs3765785	118.01	0.204917	0.0166	rs34926833	ribosomal RNA adenine dimethylase domain containing 1 [Source:HGNC Symbol;Acc:HGNC:24273]
RRP1	21	45209417	45223983	165	rs57983053	rs117304299	164.414	0.423049	0.004918	rs68106965	ribosomal RNA processing 1 [Source:HGNC Symbol;Acc:HGNC:18785]	Plays a critical role in the generation of 28S rRNA.
RRP12	10	99116457	99161127	91	rs150637936	rs7095266	122.603	0.153905	0.005665	rs11189119	ribosomal RNA processing 12 homolog [Source:HGNC Symbol;Acc:HGNC:29100]
RRP15	1	218458628	218511325	104	rs6673321	rs73110353	205.787	0.00669693	0.001898	rs1933640	ribosomal RNA processing 15 homolog [Source:HGNC Symbol;Acc:HGNC:24255]
RRP1B	21	45079431	45115960	93	rs75075234	rs138028800	85.6142	0.520983	0.01318	rs3916995	ribosomal RNA processing 1B [Source:HGNC Symbol;Acc:HGNC:23818]
RRP36	6	42989384	42997337	71	rs16896188	rs147281154	37.5247	0.950303	0.01238	rs11753750	ribosomal RNA processing 36 [Source:HGNC Symbol;Acc:HGNC:21374]	Involved in the early processing steps of the pre-rRNA in the maturation pathway leading to the 18S rRNA.
RRP7A	22	42904340	42915829	138	rs112564946	rs76198090	99.7915	0.827595	0.03796	rs147985834	ribosomal RNA processing 7 homolog A [Source:HGNC Symbol;Acc:HGNC:24286]
RRP7B	22	42969265	42978017	110	rs4822149	rs6002830	72.0404	0.825948	0.03173	rs743889	NA
RRP8	11	6621143	6624880	125	rs7110499	rs72911061	85.4676	0.881638	0.03648	rs72911058	ribosomal RNA processing 8 [Source:HGNC Symbol;Acc:HGNC:29030]	Essential component of the eNoSC (energy-dependent nucleolar silencing) complex, a complex that mediates silencing of rDNA in response to intracellular energy status and acts by recruiting histone-modifying enzymes. The eNoSC complex is able to sense the energy status of cell: upon glucose starvation, elevation of NAD(+)/NADP(+) ratio activates SIRT1, leading to histone H3 deacetylation followed by dimethylation of H3 at 'Lys-9' (H3K9me2) by SUV39H1 and the formation of silent chromatin in the rDNA locus. In the complex, RRP8 binds to H3K9me2 and probably acts as a methyltransferase. Its substrates are however unknown.
RRP9	3	51967441	51975957	65	rs9840336	rs115347269	88.6982	0.121814	0.004266	rs74794375	ribosomal RNA processing 9, U3 small nucleolar RNA binding protein [Source:HGNC Symbol;Acc:HGNC:16829]	Component of a nucleolar small nuclear ribonucleoprotein particle (snoRNP) thought to participate in the processing and modification of pre-ribosomal RNA.
RRS1	8	67341262	67342968	76	rs77845950	rs56044023	56.5197	0.69966	0.01847	rs55710615	ribosome biogenesis regulator homolog [Source:HGNC Symbol;Acc:HGNC:17083]	Involved in ribosomal large subunit assembly. May regulate the localization of the 5S RNP/5S ribonucleoprotein particle to the nucleolus.
RRS1-AS1	8	67331821	67341212	81	rs55681208	rs28609784	61.5117	0.69183	0.01847	rs55710615	RRS1 antisense RNA 1 (head to head) [Source:HGNC Symbol;Acc:HGNC:50465]	NA
RSAD1	17	48556189	48563336	105	rs77838835	rs72628357	81.1407	0.746679	0.01354	rs79417618	radical S-adenosyl methionine domain containing 1 [Source:HGNC Symbol;Acc:HGNC:25634]	May be involved in porphyrin cofactor biosynthesis.
RSAD2	2	7017795	7038363	108	rs771172	rs12692331	118.822	0.306356	0.007614	rs6727045	radical S-adenosyl methionine domain containing 2 [Source:HGNC Symbol;Acc:HGNC:30908]	Interferon-inducible iron-sulfur (4FE-4S) cluster-binding antiviral protein which plays a major role in the cell antiviral state induced by type I and type II interferon. Can inhibit a wide range of DNA and RNA viruses, including human cytomegalovirus (HCMV), hepatitis C virus (HCV), west Nile virus (WNV), dengue virus, sindbis virus, influenza A virus, sendai virus, vesicular stomatitis virus (VSV), and human immunodeficiency virus (HIV-1). Displays antiviral activity against influenza A virus by inhibiting the budding of the virus from the plasma membrane by disturbing the lipid rafts. This is accomplished, at least in part, through binding and inhibition of the enzyme farnesyl diphosphate synthase (FPPS), which is essential for the biosynthesis of isoprenoid-derived lipids. Promotes TLR7 and TLR9-dependent production of IFN-beta production in plasmacytoid dendritic cells (pDCs) by facilitating Lys-63'-linked ubiquitination of IRAK1. Plays a role in CD4+ T-cells activation and differentiation. Facilitates T-cell receptor (TCR)-mediated GATA3 activation and optimal T-helper 2 (Th2) cytokine production by modulating NFKB1 and JUNB activities. Can inhibit secretion of soluble proteins.
RSBN1	1	114304453	114355070	56	rs12760067	rs1775754	60.8035	0.333162	0.014	rs72691806	round spermatid basic protein 1 [Source:HGNC Symbol;Acc:HGNC:25642]
RSBN1L	7	77325742	77409120	83	rs144334682	rs17807580	252.214	0.000576667	5.06E-05	rs4727453	round spermatid basic protein 1 like [Source:HGNC Symbol;Acc:HGNC:24765]
RSC1A1	1	15986363	15988217	50	rs911239	rs59736788	47.1852	0.483634	0.02448	rs72647150	regulator of solute carriers 1 [Source:HGNC Symbol;Acc:HGNC:10458]	Mediates transcriptional and post-transcriptional regulation of SLC5A1. Inhibits a dynamin and PKC-dependent exocytotic pathway of SLC5A1. Also involved in transcriptional regulation of SLC22A2. Exhibits glucose-dependent, short-term inhibition of SLC5A1 and SLC22A2 by inhibiting the release of vesicles from the trans-Golgi network.
RSF1	11	77377273	77531880	82	rs79950774	rs113853065	104.587	0.177283	0.009676	rs7925289	remodeling and spacing factor 1 [Source:HGNC Symbol;Acc:HGNC:18118]	Required for assembly of regular nucleosome arrays by the RSF chromatin-remodeling complex (PubMed:12972596). Facilitates transcription of hepatitis B virus (HBV) genes by the pX transcription activator. In case of infection by HBV, together with pX, it represses TNF-alpha induced NF-kappa-B transcription activation. Represses transcription when artificially recruited to chromatin by fusion to a heterogeneous DNA binding domain (PubMed:11944984, PubMed:11788598).
RSG1	1	16558181	16563659	73	rs12057175	rs4661734	60.3572	0.630948	0.02577	rs151160967	NA
RSL1D1	16	11928054	11945442	94	rs3972316	rs33631	73.7478	0.725698	0.03454	rs72782750	ribosomal L1 domain containing 1 [Source:HGNC Symbol;Acc:HGNC:24534]	Regulates cellular senescence through inhibition of PTEN translation. Acts as a pro-apoptotic regulator in response to DNA damage.
RSL24D1	15	55473511	55489231	88	rs79524354	rs16976220	164.168	0.0343752	0.001444	rs139552414	ribosomal L24 domain containing 1 [Source:HGNC Symbol;Acc:HGNC:18479]	Involved in the biogenesis of the 60S ribosomal subunit. Ensures the docking of GTPBP4/NOG1 to pre-60S particles.
RSPH1	21	43892596	43916464	156	rs34122383	rs228079	119.353	0.764988	0.007104	rs113265915	radial spoke head 1 homolog [Source:HGNC Symbol;Acc:HGNC:12371]	May play an important role in male meiosis (By similarity). It is necessary for proper building of the axonemal central pair and radial spokes.
RSPH10B	7	5965776	6010314	142	rs28594813	rs10231937	132.098	0.524022	0.0006495	rs141581469	radial spoke head 10 homolog B [Source:HGNC Symbol;Acc:HGNC:27362]
RSPH10B_dup_1	7	6793739	6838396	89	rs143257805	rs6463586	66.9706	0.705621	0.01184	rs28371147	NA
RSPH10B2	7	5965776	6010314	142	rs28594813	rs10231937	132.098	0.524022	0.0006495	rs141581469	radial spoke head 10 homolog B2 [Source:HGNC Symbol;Acc:HGNC:34385]
RSPH10B2_dup_1	7	6793739	6838396	89	rs143257805	rs6463586	66.9706	0.705621	0.01184	rs28371147	NA
RSPH3	6	159398265	159421198	73	rs6927518	rs76001480	56.6367	0.656579	0.005278	rs118088057	radial spoke head 3 homolog [Source:HGNC Symbol;Acc:HGNC:21054]	Functions as a protein kinase A-anchoring protein that scaffolds the cAMP-dependent protein kinase holoenzyme. May serve as a point of convergence for MAPK and PKA signaling in cilia.
RSPH4A	6	116937641	116954148	62	rs1014324	rs1165375	78.7393	0.19626	0.01981	rs9374619	radial spoke head 4 homolog A [Source:HGNC Symbol;Acc:HGNC:21558]	Probable component of the axonemal radial spoke head. Radial spokes are regularly spaced along cilia, sperm and flagella axonemes. They consist of a thin stalk which is attached to a subfiber of the outer doublet microtubule, and a bulbous head which is attached to the stalk and appears to interact with the projections from the central pair of microtubules.
RSPH6A	19	46298967	46318605	70	rs10418603	rs61612552	57.4699	0.641629	0.002615	rs112263997	radial spoke head 6 homolog A [Source:HGNC Symbol;Acc:HGNC:14241]
RSPH9	6	43612766	43638748	85	rs9333535	rs833054	135.894	0.063712	0.0004977	rs78183676	radial spoke head 9 homolog [Source:HGNC Symbol;Acc:HGNC:21057]	Probable component of the axonemal radial spoke head. Radial spokes are regularly spaced along cilia, sperm and flagella axonemes. They consist of a thin stalk, which is attached to a subfiber of the outer doublet microtubule, and a bulbous head, which is attached to the stalk and appears to interact with the projections from the central pair of microtubules.
RSPO1	1	38076950	38100595	127	rs17559127	rs591567	93.6919	0.810074	0.0173	rs116585812	R-spondin 1 [Source:HGNC Symbol;Acc:HGNC:21679]	Activator of the canonical Wnt signaling pathway by acting as a ligand for LGR4-6 receptors. Upon binding to LGR4-6 (LGR4, LGR5 or LGR6), LGR4-6 associate with phosphorylated LRP6 and frizzled receptors that are activated by extracellular Wnt receptors, triggering the canonical Wnt signaling pathway to increase expression of target genes. Also regulates the canonical Wnt/beta-catenin-dependent pathway and non-canonical Wnt signaling by acting as an inhibitor of ZNRF3, an important regulator of the Wnt signaling pathway. Acts as a ligand for frizzled FZD8 and LRP6. May negatively regulate the TGF-beta pathway. Has a essential roles in ovary determination. Regulates Wnt signaling by antagonizing DKK1/KREM1-mediated internalization of LRP6 through an interaction with KREM1 (PubMed:17804805).
RSPO2	8	108911543	109095913	153	rs76878546	rs12676430	240.632	0.0382239	6.38E-05	rs58466548	R-spondin 2 [Source:HGNC Symbol;Acc:HGNC:28583]	Activator of the canonical Wnt signaling pathway by acting as a ligand for LGR4-6 receptors. Upon binding to LGR4-6 (LGR4, LGR5 or LGR6), LGR4-6 associate with phosphorylated LRP6 and frizzled receptors that are activated by extracellular Wnt receptors, triggering the canonical Wnt signaling pathway to increase expression of target genes. Also regulates the canonical Wnt/beta-catenin-dependent pathway and non-canonical Wnt signaling by acting as an inhibitor of ZNRF3, an important regulator of the Wnt signaling pathway. Probably also acts as a ligand for frizzled and LRP receptors.
RSPO3	6	127440047	127520626	126	rs1936812	rs6913350	241.654	0.0103269	0.0007885	rs118188392	R-spondin 3 [Source:HGNC Symbol;Acc:HGNC:20866]	Activator of the canonical Wnt signaling pathway by acting as a ligand for LGR4-6 receptors, which acts as a key regulator of angiogenesis. Upon binding to LGR4-6 (LGR4, LGR5 or LGR6), LGR4-6 associate with phosphorylated LRP6 and frizzled receptors that are activated by extracellular Wnt receptors, triggering the canonical Wnt signaling pathway to increase expression of target genes. Also regulates the canonical Wnt/beta-catenin-dependent pathway and non-canonical Wnt signaling by acting as an inhibitor of ZNRF3, an important regulator of the Wnt signaling pathway. Acts as a ligand for frizzled FZD8 and LRP6. May negatively regulate the TGF-beta pathway (PubMed:21727895, PubMed:21909076, PubMed:22615920). Acts as a key regulator of angiogenesis by controlling vascular stability and pruning: acts by activating the non-canonical Wnt signaling pathway in endothelial cells.
RSPO4	20	939095	982907	334	rs13040505	rs113181552	408.933	0.140828	0.0001187	rs1014898	R-spondin 4 [Source:HGNC Symbol;Acc:HGNC:16175]	Activator of the canonical Wnt signaling pathway by acting as a ligand for LGR4-6 receptors. Upon binding to LGR4-6 (LGR4, LGR5 or LGR6), LGR4-6 associate with phosphorylated LRP6 and frizzled receptors that are activated by extracellular Wnt receptors, triggering the canonical Wnt signaling pathway to increase expression of target genes. Also regulates the canonical Wnt/beta-catenin-dependent pathway and non-canonical Wnt signaling by acting as an inhibitor of ZNRF3, an important regulator of the Wnt signaling pathway.
RSPRY1	16	57220240	57272947	95	rs4783977	rs11640088	138.211	0.110403	0.01331	rs11640439	ring finger and SPRY domain containing 1 [Source:HGNC Symbol;Acc:HGNC:29420]
RSRC1	3	157827840	158262624	197	rs3107582	rs1435644	294.505	0.0546215	0.0008334	rs75489790	arginine and serine rich coiled-coil 1 [Source:HGNC Symbol;Acc:HGNC:24152]	Plays a role in pre-mRNA splicing. Involved in both constitutive and alternative pre-mRNA splicing. May have a role in the recognition of the 3' splice site during the second step of splicing.
RSRC2	12	122989189	123011560	57	rs10846912	rs75269781	94.9476	0.0511459	4.99E-05	rs113783639	arginine and serine rich coiled-coil 2 [Source:HGNC Symbol;Acc:HGNC:30559]
RSRP1	1	25568739	25573985	53	rs4520361	rs2986164	72.2782	0.137077	0.001386	rs61777580	arginine and serine rich protein 1 [Source:HGNC Symbol;Acc:HGNC:25234]
RSU1	10	16632616	16859453	380	rs11254067	rs72771378	397.006	0.370093	0.001768	rs74931152	Ras suppressor protein 1 [Source:HGNC Symbol;Acc:HGNC:10464]	Potentially plays a role in the Ras signal transduction pathway. Capable of suppressing v-Ras transformation in vitro.
RSU1P2	10	45594923	45650044	115	rs113450746	rs4948959	137.849	0.223509	0.007714	rs12359377	NA
RTBDN	19	12936290	12946242	64	rs76211352	rs2280742	64.4513	0.417695	0.002706	rs113872431	retbindin [Source:HGNC Symbol;Acc:HGNC:30310]	Riboflavin-binding protein which might have a role in retinal flavin transport.
RTCA	1	100731713	100758325	80	rs12124225	rs11166439	88.875	0.303336	0.01732	rs11166439	RNA 3'-terminal phosphate cyclase [Source:HGNC Symbol;Acc:HGNC:17981]	Catalyzes the conversion of 3'-phosphate to a 2',3'-cyclic phosphodiester at the end of RNA. The mechanism of action of the enzyme occurs in 3 steps: (A) adenylation of the enzyme by ATP; (B) transfer of adenylate to an RNA-N3'P to produce RNA-N3'PP5'A; (C) and attack of the adjacent 2'-hydroxyl on the 3'-phosphorus in the diester linkage to produce the cyclic end product. The biological role of this enzyme is unknown but it is likely to function in some aspects of cellular RNA processing.
RTCB	22	32783561	32808274	177	rs5753986	rs2205842	183.043	0.391267	0.000104	rs17690161	RNA 2',3'-cyclic phosphate and 5'-OH ligase [Source:HGNC Symbol;Acc:HGNC:26935]	Catalytic subunit of the tRNA-splicing ligase complex that acts by directly joining spliced tRNA halves to mature-sized tRNAs by incorporating the precursor-derived splice junction phosphate into the mature tRNA as a canonical 3',5'-phosphodiester. May act as an RNA ligase with broad substrate specificity, and may function toward other RNAs.
RTDR1	22	23401592	23484241	122	rs77978020	rs143222965	155.928	0.182425	0.008292	rs146365962	NA
RTEL1	20	62289162	62327606	139	rs35690311	rs41278200	111.007	0.714295	0.02724	rs6089941	regulator of telomere elongation helicase 1 [Source:HGNC Symbol;Acc:HGNC:15888]	ATP-dependent DNA helicase implicated in telomere-length regulation, DNA repair and the maintenance of genomic stability. Acts as an anti-recombinase to counteract toxic recombination and limit crossover during meiosis. Regulates meiotic recombination and crossover homeostasis by physically dissociating strand invasion events and thereby promotes noncrossover repair by meiotic synthesis dependent strand annealing (SDSA) as well as disassembly of D loop recombination intermediates. Also disassembles T loops and prevents telomere fragility by counteracting telomeric G4-DNA structures, which together ensure the dynamics and stability of the telomere.
RTEL1-TNFRSF6B	20	62289162	62330051	146	rs35690311	rs1887406	119.247	0.688044	0.02724	rs6089941	RTEL1-TNFRSF6B readthrough (NMD candidate) [Source:HGNC Symbol;Acc:HGNC:44095]	NA
RTF1	15	41709301	41775761	95	rs73404994	rs12595022	145.309	0.0708297	0.0008736	rs12440111	RTF1 homolog, Paf1/RNA polymerase II complex component [Source:HGNC Symbol;Acc:HGNC:28996]	Component of the PAF1 complex (PAF1C) which has multiple functions during transcription by RNA polymerase II and is implicated in regulation of development and maintenance of embryonic stem cell pluripotency. PAF1C associates with RNA polymerase II through interaction with POLR2A CTD non-phosphorylated and 'Ser-2'- and 'Ser-5'-phosphorylated forms and is involved in transcriptional elongation, acting both indepentently and synergistically with TCEA1 and in cooperation with the DSIF complex and HTATSF1. PAF1C is required for transcription of Hox and Wnt target genes. PAF1C is involved in hematopoiesis and stimulates transcriptional activity of KMT2A/MLL1; it promotes leukemogenesis through association with KMT2A/MLL1-rearranged oncoproteins, such as KMT2A/MLL1-MLLT3/AF9 and KMT2A/MLL1-MLLT1/ENL. PAF1C is involved in histone modifications such as ubiquitination of histone H2B and methylation on histone H3 'Lys-4' (H3K4me3). PAF1C recruits the RNF20/40 E3 ubiquitin-protein ligase complex and the E2 enzyme UBE2A or UBE2B to chromatin which mediate monoubiquitination of 'Lys-120' of histone H2B (H2BK120ub1); UB2A/B-mediated H2B ubiquitination is proposed to be coupled to transcription. PAF1C is involved in mRNA 3' end formation probably through association with cleavage and poly(A) factors. In case of infection by influenza A strain H3N2, PAF1C associates with viral NS1 protein, thereby regulating gene transcription. Binds single-stranded DNA. Required for maximal induction of heat-shock genes. Required for the trimethylation of histone H3 'Lys-4' (H3K4me3) on genes involved in stem cell pluripotency; this function is synergistic with CXXC1 indicative for an involvement of a SET1 complex.
RTFDC1	20	55043640	55093942	152	rs62209418	rs2146912	132.61	0.614661	0.007781	rs75528071	NA
RTKN	2	74652987	74669060	41	rs3213672	rs72818083	59.7755	0.115255	0.006568	rs2158830	rhotekin [Source:HGNC Symbol;Acc:HGNC:10466]	Mediates Rho signaling to activate NF-kappa-B and may confer increased resistance to apoptosis to cells in gastric tumorigenesis. May play a novel role in the organization of septin structures.
RTKN2	10	63952844	64028622	122	rs12358916	rs74156170	106.479	0.609418	0.01413	rs4290124	rhotekin 2 [Source:HGNC Symbol;Acc:HGNC:19364]	May play an important role in lymphopoiesis.
RTL1	14	101346991	101351184	171	rs35431412	rs1951028	206.785	0.184896	0.01222	rs78153996	retrotransposon Gag like 1 [Source:HGNC Symbol;Acc:HGNC:14665]	Plays an essential role in capillaries endothelial cells for the maintenance of feto-maternal interface and for development of the placenta.
RTN1	14	60062693	60337557	185	rs112685158	rs12435660	166.18	0.586174	0.02591	rs34772727	reticulon 1 [Source:HGNC Symbol;Acc:HGNC:10467]	May be involved in neuroendocrine secretion or in membrane trafficking in neuroendocrine cells.
RTN2	19	45988545	46000313	128	rs10408989	rs10422253	125.359	0.444133	0.01803	rs142402271	reticulon 2 [Source:HGNC Symbol;Acc:HGNC:10468]
RTN3	11	63448921	63527363	81	rs10750999	rs149707781	66.504	0.682118	0.01214	rs7943981	reticulon 3 [Source:HGNC Symbol;Acc:HGNC:10469]	May be involved in membrane trafficking in the early secretory pathway. Inhibits BACE1 activity and amyloid precursor protein processing. May induce caspase-8 cascade and apoptosis. May favor BCL2 translocation to the mitochondria upon endoplasmic reticulum stress. In case of enteroviruses infection, RTN3 may be involved in the viral replication or pathogenesis. Induces the formation of endoplasmic reticulum tubules (PubMed:25612671).
RTN4	2	55199326	55277734	204	rs6719358	rs12464877	276.132	0.147691	0.00208	rs10206023	reticulon 4 [Source:HGNC Symbol;Acc:HGNC:14085]	Developmental neurite growth regulatory factor with a role as a negative regulator of axon-axon adhesion and growth, and as a facilitator of neurite branching. Regulates neurite fasciculation, branching and extension in the developing nervous system. Involved in down-regulation of growth, stabilization of wiring and restriction of plasticity in the adult CNS. Regulates the radial migration of cortical neurons via an RTN4R-LINGO1 containing receptor complex (By similarity). Isoform 2 reduces the anti-apoptotic activity of Bcl-xl and Bcl-2. This is likely consecutive to their change in subcellular location, from the mitochondria to the endoplasmic reticulum, after binding and sequestration. Isoform 2 and isoform 3 inhibit BACE1 activity and amyloid precursor protein processing. Induces the formation and stabilization of endoplasmic reticulum (ER) tubules (PubMed:25612671, PubMed:24262037). Regulates membrane morphogenesis in the ER by promoting tubular ER production. Influences NE expansion, nuclear pore complex formation and proper localization of inner nuclear membrane proteins (PubMed:26906412).
RTN4IP1	6	107018902	107077373	121	rs145515269	rs9400046	182.018	0.107099	0.0005146	rs79999501	reticulon 4 interacting protein 1 [Source:HGNC Symbol;Acc:HGNC:18647]	Plays a role in the regulation of retinal ganglion cell (RGC) neurite outgrowth, and hence in the development of the inner retina and optic nerve. Appears to be a potent inhibitor of regeneration following spinal cord injury.
RTN4R	22	20228937	20255816	173	rs4819876	rs12627754	145.148	0.714958	0.0135	rs2871060	reticulon 4 receptor [Source:HGNC Symbol;Acc:HGNC:18601]	Receptor for RTN4, OMG and MAG (PubMed:12037567, PubMed:12068310, PubMed:12426574, PubMed:12089450, PubMed:16712417, PubMed:18411262, PubMed:12839991). Functions as receptor for the sialylated gangliosides GT1b and GM1 (PubMed:18411262). Besides, functions as receptor for chondroitin sulfate proteoglycans (By similarity). Can also bind heparin (By similarity). Intracellular signaling cascades are triggered via the coreceptor NGFR (PubMed:12426574). Signaling mediates activation of Rho and downstream reorganization of the actin cytoskeleton (PubMed:16712417, PubMed:22325200). Mediates axonal growth inhibition (PubMed:12839991). Plays a role in regulating axon regeneration and neuronal plasticity in the adult central nervous system. Plays a role in postnatal brain development. Required for normal axon migration across the brain midline and normal formation of the corpus callosum. Protects motoneurons against apoptosis; protection against apoptosis is probably mediated via interaction with MAG. Acts in conjunction with RTN4 and LINGO1 in regulating neuronal precursor cell motility during cortical development. Like other family members, plays a role in restricting the number dendritic spines and the number of synapses that are formed during brain development (PubMed:22325200).
RTN4RL1	17	1837970	1928178	302	rs9909163	rs6503222	451.628	0.0318317	0.0001928	rs4790841	reticulon 4 receptor like 1 [Source:HGNC Symbol;Acc:HGNC:21329]	Cell surface receptor. Plays a functionally redundant role in postnatal brain development and in regulating axon regeneration in the adult central nervous system. Contributes to normal axon migration across the brain midline and normal formation of the corpus callosum. Protects motoneurons against apoptosis; protection against apoptosis is probably mediated by MAG. Plays a role in inhibiting neurite outgrowth and axon regeneration via its binding to neuronal chondroitin sulfate proteoglycans. Binds heparin (By similarity). Like other family members, plays a role in restricting the number dendritic spines and the number of synapses that are formed during brain development (PubMed:22325200). Signaling mediates activation of Rho and downstream reorganization of the actin cytoskeleton (PubMed:22325200).
RTN4RL2	11	57228009	57245012	86	rs111600670	rs4939149	157.105	0.0288592	0.00551	rs11229030	reticulon 4 receptor like 2 [Source:HGNC Symbol;Acc:HGNC:23053]	Cell surface receptor that plays a functionally redundant role in the inhibition of neurite outgrowth mediated by MAG (By similarity). Plays a functionally redundant role in postnatal brain development. Contributes to normal axon migration across the brain midline and normal formation of the corpus callosum. Does not seem to play a significant role in regulating axon regeneration in the adult central nervous system. Protects motoneurons against apoptosis; protection against apoptosis is probably mediated by MAG (By similarity). Like other family members, plays a role in restricting the number dendritic spines and the number of synapses that are formed during brain development (PubMed:22325200). Signaling mediates activation of Rho and downstream reorganization of the actin cytoskeleton (PubMed:22325200).
RTP1	3	186915273	186919253	140	rs12485893	rs2302818	111.508	0.741489	0.02011	rs78418844	receptor transporter protein 1 [Source:HGNC Symbol;Acc:HGNC:28580]	Specifically promotes functional cell surface expression of olfactory receptors, but not of other GPCRs.
RTP2	3	187416046	187420345	110	rs1030372	rs111723884	130.347	0.229758	0.004216	rs12637528	receptor transporter protein 2 [Source:HGNC Symbol;Acc:HGNC:32486]	Specifically promotes functional cell surface expression of olfactory receptors, but not of other GPCRs.
RTP3	3	46539484	46542439	54	rs6776245	rs9311391	76.671	0.145397	0.003846	rs71327077	receptor transporter protein 3 [Source:HGNC Symbol;Acc:HGNC:15572]	Promotes functional cell surface expression of the bitter taste receptors TAS2R16 and TAS2R43.
RTP4	3	187086167	187089369	106	rs6807539	rs115755006	51.5866	0.979161	0.03702	rs9823339	receptor transporter protein 4 [Source:HGNC Symbol;Acc:HGNC:23992]	Probable chaperone protein which facilitates trafficking and functional cell surface expression of some G-protein coupled receptors (GPCRs). Promotes functional expression of the bitter taste receptor TAS2R16 (PubMed:16720576). Also promotes functional expression of the opioid receptor heterodimer OPRD1-OPRM1.
RTP5	2	242811885	242815482	120	rs4569516	rs76431911	209.101	0.0618165	0.007256	rs7421861	receptor transporter protein 5 (putative) [Source:HGNC Symbol;Acc:HGNC:26585]
RTTN	18	67671042	67872962	217	rs12955015	rs7228700	346.338	0.0218512	0.0001641	rs4891826	rotatin [Source:HGNC Symbol;Acc:HGNC:18654]	Involved in the genetic cascade that governs left-right specification. Plays a role in the maintenance of a normal ciliary structure. Required for correct asymmetric expression of NODAL, LEFTY and PITX2.
RUFY1	5	178977561	179037027	171	rs73809239	rs147251680	229.846	0.135777	0.001034	rs139038364	RUN and FYVE domain containing 1 [Source:HGNC Symbol;Acc:HGNC:19760]	Binds phospholipid vesicles containing phosphatidylinositol 3-phosphate and participates in early endosomal trafficking.
RUFY2	10	70100863	70167051	107	rs76075828	rs111702405	91.8958	0.573333	0.005732	rs139314005	RUN and FYVE domain containing 2 [Source:HGNC Symbol;Acc:HGNC:19761]
RUFY3	4	71570653	71674339	67	rs17734487	rs74801295	57.884	0.597775	0.02117	rs112206365	RUN and FYVE domain containing 3 [Source:HGNC Symbol;Acc:HGNC:30285]	Plays a role in the generation of neuronal polarity formation and axon growth (By similarity). Implicated in the formation of a single axon by developing neurons (By similarity). May inhibit the formation of additional axons by inhibition of PI3K in minor neuronal processes (By similarity). Plays a role in the formation of F-actin-enriched protrusive structures at the cell periphery (PubMed:25766321). Plays a role in cytoskeletal organization by regulating the subcellular localization of FSCN1 and DBN1 at axonal growth cones (By similarity). Promotes gastric cancer cell migration and invasion in a PAK1-dependent manner (PubMed:25766321).
RUFY4	2	218899656	218955304	114	rs114002218	rs4672873	227.294	0.00767033	0.00123	rs144862244	RUN and FYVE domain containing 4 [Source:HGNC Symbol;Acc:HGNC:24804]
RUNDC1	17	41132581	41145707	39	rs137897543	rs11659028	22.5905	0.888947	0.06859	rs62076407	RUN domain containing 1 [Source:HGNC Symbol;Acc:HGNC:25418]	May play a role as p53/TP53 inhibitor and thus may have oncogenic activity.
RUNDC3A	17	42385926	42396038	113	rs2074108	rs139234890	136.559	0.200524	0.00548	rs111516722	RUN domain containing 3A [Source:HGNC Symbol;Acc:HGNC:16984]	May act as an effector of RAP2A in neuronal cells.
RUNDC3B	7	87257728	87461613	95	rs1202177	rs10246786	119.146	0.178435	0.01132	rs12704370	RUN domain containing 3B [Source:HGNC Symbol;Acc:HGNC:30286]
RUNX1	21	36160097	36421595	382	rs17688481	rs2834762	336.898	0.723099	0.003955	rs76356722	runt related transcription factor 1 [Source:HGNC Symbol;Acc:HGNC:10471]	CBF binds to the core site, 5'-PYGPYGGT-3', of a number of enhancers and promoters, including murine leukemia virus, polyomavirus enhancer, T-cell receptor enhancers, LCK, IL-3 and GM-CSF promoters. The alpha subunit binds DNA and appears to have a role in the development of normal hematopoiesis. Isoform AML-1L interferes with the transactivation activity of RUNX1. Acts synergistically with ELF4 to transactivate the IL-3 promoter and with ELF2 to transactivate the mouse BLK promoter. Inhibits KAT6B-dependent transcriptional activation. Controls the anergy and suppressive function of regulatory T-cells (Treg) by associating with FOXP3. Activates the expression of IL2 and IFNG and down-regulates the expression of TNFRSF18, IL2RA and CTLA4, in conventional T-cells (PubMed:17377532).
RUNX1-IT1	21	36410232	36411723	111	rs743342	rs2031088	129.642	0.257462	0.003955	rs76356722	NA
RUNX1T1	8	92967194	93115454	88	rs1470322	rs923041	88.1279	0.437373	0.01708	rs6988372	RUNX1 translocation partner 1 [Source:HGNC Symbol;Acc:HGNC:1535]	Transcriptional corepressor which facilitates transcriptional repression via its association with DNA-binding transcription factors and recruitment of other corepressors and histone-modifying enzymes (PubMed:12559562, PubMed:15203199). Can repress the expression of MMP7 in a ZBTB33-dependent manner (PubMed:23251453). Can repress transactivation mediated by TCF12 (PubMed:16803958). Acts as a negative regulator of adipogenesis (By similarity). The AML1-MTG8/ETO fusion protein frequently found in leukemic cells is involved in leukemogenesis and contributes to hematopoietic stem/progenitor cell self-renewal (PubMed:23812588).
RUNX2	6	45296053	45518819	226	rs12207402	rs7768962	217.302	0.507071	0.001912	rs13199910	runt related transcription factor 2 [Source:HGNC Symbol;Acc:HGNC:10472]	Transcription factor involved in osteoblastic differentiation and skeletal morphogenesis. Essential for the maturation of osteoblasts and both intramembranous and endochondral ossification. CBF binds to the core site, 5'-PYGPYGGT-3', of a number of enhancers and promoters, including murine leukemia virus, polyomavirus enhancer, T-cell receptor enhancers, osteocalcin, osteopontin, bone sialoprotein, alpha 1(I) collagen, LCK, IL-3 and GM-CSF promoters. In osteoblasts, supports transcription activation: synergizes with SPEN/MINT to enhance FGFR2-mediated activation of the osteocalcin FGF-responsive element (OCFRE) (By similarity). Inhibits KAT6B-dependent transcriptional activation.
RUNX3	1	25226001	25291501	206	rs6687639	rs11249239	317.661	0.042211	0.0005297	rs114043123	runt related transcription factor 3 [Source:HGNC Symbol;Acc:HGNC:10473]	CBF binds to the core site, 5'-PYGPYGGT-3', of a number of enhancers and promoters, including murine leukemia virus, polyomavirus enhancer, T-cell receptor enhancers, lck, IL-3 and GM-CSF promoters. In association with ZFHX3, upregulates CDKN1A promoter activity following TGF-beta stimulation (PubMed:20599712).
RUSC1	1	155290639	155300909	38	rs2236864	rs71517782	70.9443	0.0292411	9.16E-05	rs149887714	RUN and SH3 domain containing 1 [Source:HGNC Symbol;Acc:HGNC:17153]	Putative signaling adapter which may play a role in neuronal differentiation. May be involved in regulation of NGF-dependent neurite outgrowth. Proposed to play a role in neuronal vesicular trafficking, specifically involving pre-synaptic membrane proteins. Seems to be involved in signaling pathways that are regulated by the prolonged activation of MAPK. Can regulate the polyubiquitination of IKBKG and thus may be involved in regulation of the NF-kappa-B pathway.
RUSC1-AS1	1	155290250	155293938	38	rs2236864	rs12087625	70.9587	0.0292284	9.16E-05	rs149887714	RUSC1 antisense RNA 1 [Source:HGNC Symbol;Acc:HGNC:26680]	NA
RUSC2	9	35489948	35561895	102	rs11789367	rs4879913	70.4744	0.8269	0.05143	rs17370852	RUN and SH3 domain containing 2 [Source:HGNC Symbol;Acc:HGNC:23625]
RUVBL1	3	127799799	127842671	42	rs13067034	rs2999052	28.3708	0.822825	0.03039	rs116283127	RuvB like AAA ATPase 1 [Source:HGNC Symbol;Acc:HGNC:10474]	Possesses single-stranded DNA-stimulated ATPase and ATP-dependent DNA helicase (3' to 5') activity; hexamerization is thought to be critical for ATP hydrolysis and adjacent subunits in the ring-like structure contribute to the ATPase activity.|Component of the NuA4 histone acetyltransferase complex which is involved in transcriptional activation of select genes principally by acetylation of nucleosomal histones H4 and H2A. This modification may both alter nucleosome - DNA interactions and promote interaction of the modified histones with other proteins which positively regulate transcription. This complex may be required for the activation of transcriptional programs associated with oncogene and proto-oncogene mediated growth induction, tumor suppressor mediated growth arrest and replicative senescence, apoptosis, and DNA repair. The NuA4 complex ATPase and helicase activities seem to be, at least in part, contributed by the association of RUVBL1 and RUVBL2 with EP400. NuA4 may also play a direct role in DNA repair when recruited to sites of DNA damage. Component of a SWR1-like complex that specifically mediates the removal of histone H2A.Z/H2AFZ from the nucleosome.|Proposed core component of the chromatin remodeling INO80 complex which is involved in transcriptional regulation, DNA replication and probably DNA repair.|Plays an essential role in oncogenic transformation by MYC and also modulates transcriptional activation by the LEF1/TCF1-CTNNB1 complex. Essential for cell proliferation.|May be able to bind plasminogen at cell surface and enhance plasminogen activation.
RUVBL2	19	49497155	49519182	152	rs79545002	rs73046765	108.189	0.839954	0.01344	rs144130062	RuvB like AAA ATPase 2 [Source:HGNC Symbol;Acc:HGNC:10475]	Possesses single-stranded DNA-stimulated ATPase and ATP-dependent DNA helicase (5' to 3') activity; hexamerization is thought to be critical for ATP hydrolysis and adjacent subunits in the ring-like structure contribute to the ATPase activity.|Component of the NuA4 histone acetyltransferase complex which is involved in transcriptional activation of select genes principally by acetylation of nucleosomal histones H4 and H2A. This modification may both alter nucleosome - DNA interactions and promote interaction of the modified histones with other proteins which positively regulate transcription. This complex may be required for the activation of transcriptional programs associated with oncogene and proto-oncogene mediated growth induction, tumor suppressor mediated growth arrest and replicative senescence, apoptosis, and DNA repair. The NuA4 complex ATPase and helicase activities seem to be, at least in part, contributed by the association of RUVBL1 and RUVBL2 with EP400. NuA4 may also play a direct role in DNA repair when recruited to sites of DNA damage. Component of a SWR1-like complex that specifically mediates the removal of histone H2A.Z/H2AFZ from the nucleosome.|Proposed core component of the chromatin remodeling INO80 complex which is involved in transcriptional regulation, DNA replication and probably DNA repair.|Plays an essential role in oncogenic transformation by MYC and also modulates transcriptional activation by the LEF1/TCF1-CTNNB1 complex. May also inhibit the transcriptional activity of ATF2.|Involved in the endoplasmic reticulum (ER)-associated degradation (ERAD) pathway where it negatively regulates expression of ER stress response genes.
RWDD1	6	116892529	116914764	60	rs2637675	rs6568957	73.9714	0.219268	0.02865	rs6929971	RWD domain containing 1 [Source:HGNC Symbol;Acc:HGNC:20993]	Protects DRG2 from proteolytic degradation.
RWDD2A	6	83903031	83906256	56	rs141116581	rs117580692	66.3618	0.252732	0.0211	rs10943928	RWD domain containing 2A [Source:HGNC Symbol;Acc:HGNC:21385]
RWDD2B	21	30378079	30391685	41	rs76134350	rs55719221	85.6864	0.0208562	0.0006607	rs2274802	RWD domain containing 2B [Source:HGNC Symbol;Acc:HGNC:1302]
RWDD3	1	95699710	95712781	87	rs6692825	rs139784962	55.3039	0.883983	0.06289	rs113347714	RWD domain containing 3 [Source:HGNC Symbol;Acc:HGNC:21393]	Enhancer of SUMO conjugation. Via its interaction with UBE2I/UBC9, increases SUMO conjugation to proteins by promoting the binding of E1 and E2 enzymes, thioester linkage between SUMO and UBE2I/UBC9 and transfer of SUMO to specific target proteins which include HIF1A, PIAS, NFKBIA, NR3C1 and TOP1. Isoform 1 and isoform 2 positively regulate the NF-kappa-B signaling pathway by enhancing the sumoylation of NF-kappa-B inhibitor alpha (NFKBIA), promoting its stabilization which consequently leads to an increased inhibition of NF-kappa-B transcriptional activity. Isoform 1 and isoform 2 negatively regulate the hypoxia-inducible factor-1 alpha (HIF1A) signaling pathway by increasing the sumoylation of HIF1A, promoting its stabilization, transcriptional activity and the expression of its target gene VEGFA during hypoxia. Isoform 2 promotes the sumoylation and transcriptional activity of the glucocorticoid receptor NR3C1 and enhances the interaction of SUMO1 and NR3C1 with UBE2I/UBC9. Has no effect on ubiquitination.
RWDD4	4	184560788	184580331	230	rs116690444	rs4404589	176.79	0.856313	0.01391	rs72998701	RWD domain containing 4 [Source:HGNC Symbol;Acc:HGNC:23750]
RXFP1	4	159442865	159574521	97	rs13127851	rs77408245	96.4109	0.447681	0.002102	rs116176384	relaxin family peptide receptor 1 [Source:HGNC Symbol;Acc:HGNC:19718]	Receptor for relaxins. The activity of this receptor is mediated by G proteins leading to stimulation of adenylate cyclase and an increase of cAMP. Binding of the ligand may also activate a tyrosine kinase pathway that inhibits the activity of a phosphodiesterase that degrades cAMP.
RXFP2	13	32313678	32377009	128	rs9548710	rs3848080	148.688	0.254658	0.003522	rs61946617	relaxin family peptide receptor 2 [Source:HGNC Symbol;Acc:HGNC:17318]	Receptor for relaxin. The activity of this receptor is mediated by G proteins leading to stimulation of adenylate cyclase and an increase of cAMP. May also be a receptor for Leydig insulin-like peptide (INSL3).
RXFP3	5	33936490	33939023	83	rs6414860	rs12659370	99.9403	0.239322	0.0145	rs1593084	relaxin family peptide receptor 3 [Source:HGNC Symbol;Acc:HGNC:24883]	Receptor for RNL3/relaxin-3. Binding of the ligand inhibit cAMP accumulation.
RXFP4	1	155911479	155912625	34	rs6670477	rs112315110	44.7225	0.165132	0.02174	rs493446	relaxin family peptide/INSL5 receptor 4 [Source:HGNC Symbol;Acc:HGNC:14666]	High affinity receptor for INSL5. Also acts as receptor for RLN3/relaxin-3, as well as bradykinin and kallidin. Binding of the ligand inhibit cAMP accumulation.
RXRA	9	137218308	137332432	270	rs55769527	rs9409936	351.981	0.116599	0.007126	rs3118542	retinoid X receptor alpha [Source:HGNC Symbol;Acc:HGNC:10477]	Receptor for retinoic acid. Retinoic acid receptors bind as heterodimers to their target response elements in response to their ligands, all-trans or 9-cis retinoic acid, and regulate gene expression in various biological processes. The RAR/RXR heterodimers bind to the retinoic acid response elements (RARE) composed of tandem 5'-AGGTCA-3' sites known as DR1-DR5. The high affinity ligand for RXRs is 9-cis retinoic acid. RXRA serves as a common heterodimeric partner for a number of nuclear receptors. In the absence of ligand, the RXR-RAR heterodimers associate with a multiprotein complex containing transcription corepressors that induce histone acetylation, chromatin condensation and transcriptional suppression. On ligand binding, the corepressors dissociate from the receptors and associate with the coactivators leading to transcriptional activation. The RXRA/PPARA heterodimer is required for PPARA transcriptional activity on fatty acid oxidation genes such as ACOX1 and the P450 system genes.
RXRB	6	33161361	33168630	118	rs926419	rs41266709	141.939	0.246105	0.007934	rs6913635	retinoid X receptor beta [Source:HGNC Symbol;Acc:HGNC:10478]	NA
RXRG	1	165370158	165414592	175	rs1948743	rs67896405	148.879	0.646591	0.01628	rs77351614	retinoid X receptor gamma [Source:HGNC Symbol;Acc:HGNC:10479]	Receptor for retinoic acid. Retinoic acid receptors bind as heterodimers to their target response elements in response to their ligands, all-trans or 9-cis retinoic acid, and regulate gene expression in various biological processes. The RAR/RXR heterodimers bind to the retinoic acid response elements (RARE) composed of tandem 5'-AGGTCA-3' sites known as DR1-DR5. The high affinity ligand for RXRs is 9-cis retinoic acid.
RYBP	3	72423743	72495774	175	rs142043984	rs74752484	163.893	0.516923	0.0293	rs71300533	RING1 and YY1 binding protein [Source:HGNC Symbol;Acc:HGNC:10480]	Inhibits ubiquitination and subsequent degradation of TP53, and thereby plays a role in regulating transcription of TP53 target genes. May be implicated in the regulation of the transcription as a repressor of the transcriptional activity of E4TF1. May bind to DNA. Promotes apoptosis.
RYK	3	133875977	133969586	109	rs28667241	rs13094988	74.6868	0.85288	0.01291	rs74744071	receptor-like tyrosine kinase [Source:HGNC Symbol;Acc:HGNC:10481]	May be a coreceptor along with FZD8 of Wnt proteins, such as WNT1, WNT3, WNT3A and WNT5A. Involved in neuron differentiation, axon guidance, corpus callosum establishment and neurite outgrowth. In response to WNT3 stimulation, receptor C-terminal cleavage occurs in its transmembrane region and allows the C-terminal intracellular product to translocate from the cytoplasm to the nucleus where it plays a crucial role in neuronal development.
RYR1	19	38924339	39078204	250	rs2286551	rs12977252	512.074	0.00400922	0.0009778	rs73044923	ryanodine receptor 1 [Source:HGNC Symbol;Acc:HGNC:10483]	Calcium channel that mediates the release of Ca(2+) from the sarcoplasmic reticulum into the cytoplasm and thereby plays a key role in triggering muscle contraction following depolarization of T-tubules (PubMed:11741831, PubMed:16163667). Repeated very high-level exercise increases the open probability of the channel and leads to Ca(2+) leaking into the cytoplasm (PubMed:18268335). Can also mediate the release of Ca(2+) from intracellular stores in neurons, and may thereby promote prolonged Ca(2+) signaling in the brain. Required for normal embryonic development of muscle fibers and skeletal muscle. Required for normal heart morphogenesis, skin development and ossification during embryogenesis.
RYR2	1	237205701	237997288	1122	rs76771466	rs114140527	1530.63	0.0139941	0.0003485	rs61832416	ryanodine receptor 2 [Source:HGNC Symbol;Acc:HGNC:10484]	Calcium channel that mediates the release of Ca(2+) from the sarcoplasmic reticulum into the cytoplasm and thereby plays a key role in triggering cardiac muscle contraction. Aberrant channel activation can lead to cardiac arrhythmia. In cardiac myocytes, calcium release is triggered by increased Ca(2+) levels due to activation of the L-type calcium channel CACNA1C. The calcium channel activity is modulated by formation of heterotetramers with RYR3. Required for cellular calcium ion homeostasis. Required for embryonic heart development.
RYR3	15	33603176	34158303	971	rs80351158	rs75927172	1183.67	0.0873362	0.0003345	rs7165389	ryanodine receptor 3 [Source:HGNC Symbol;Acc:HGNC:10485]	Calcium channel that mediates the release of Ca(2+) from the sarcoplasmic reticulum into the cytoplasm in muscle and thereby plays a role in triggering muscle contraction. May regulate Ca(2+) release by other calcium channels. Calcium channel that mediates Ca(2+)-induced Ca(2+) release from the endoplasmic reticulum in non-muscle cells. Contributes to cellular calcium ion homeostasis (By similarity). Plays a role in cellular calcium signaling.
S100A1	1	153600872	153604513	75	rs60069797	rs28730725	86.4492	0.256854	0.0007741	rs150151810	S100 calcium binding protein A1 [Source:HGNC Symbol;Acc:HGNC:10486]	Probably acts as a Ca(2+) signal transducer (PubMed:22399290). In response to an increase in intracellular Ca(2+) levels, binds calcium which triggers a conformational change (PubMed:23351007). This conformational change allows interaction of S1001A with specific target proteins, such as TPR-containing proteins, and the modulation of their activity (PubMed:22399290).
S100A10	1	151955385	151966714	55	rs111297859	rs3007680	88.4129	0.0903407	0.01217	rs7554832	S100 calcium binding protein A10 [Source:HGNC Symbol;Acc:HGNC:10487]	Because S100A10 induces the dimerization of ANXA2/p36, it may function as a regulator of protein phosphorylation in that the ANXA2 monomer is the preferred target (in vitro) of tyrosine-specific kinase.
S100A11	1	152004981	152009511	59	rs6678672	rs61750909	79.7728	0.150921	0.0236	rs11805632	S100 calcium binding protein A11 [Source:HGNC Symbol;Acc:HGNC:10488]	Facilitates the differentiation and the cornification of keratinocytes.
S100A12	1	153346183	153348075	68	rs3006441	rs10127752	79.4573	0.247906	0.01756	rs821432	S100 calcium binding protein A12 [Source:HGNC Symbol;Acc:HGNC:10489]	S100A12 is a calcium-, zinc- and copper-binding protein which plays a prominent role in the regulation of inflammatory processes and immune response. Its proinflammatory activity involves recruitment of leukocytes, promotion of cytokine and chemokine production, and regulation of leukocyte adhesion and migration. Acts as an alarmin or a danger associated molecular pattern (DAMP) molecule and stimulates innate immune cells via binding to receptor for advanced glycation endproducts (AGER). Binding to AGER activates the MAP-kinase and NF-kappa-B signaling pathways leading to production of proinflammatory cytokines and up-regulation of cell adhesion molecules ICAM1 and VCAM1. Acts as a monocyte and mast cell chemoattractant. Can stimulate mast cell degranulation and activation which generates chemokines, histamine and cytokines inducing further leukocyte recruitment to the sites of inflammation. Can inhibit the activity of matrix metalloproteinases; MMP2, MMP3 and MMP9 by chelating Zn(2+) from their active sites. Possesses filariacidal and filariastatic activity. Calcitermin possesses antifungal activity against C.albicans and is also active against E.coli and P.aeruginosa but not L.monocytogenes and S.aureus.
S100A13	1	153591275	153606568	81	rs75061918	rs9661993	95.3105	0.231657	0.0007741	rs150151810	S100 calcium binding protein A13 [Source:HGNC Symbol;Acc:HGNC:10490]	Plays a role in the export of proteins that lack a signal peptide and are secreted by an alternative pathway. Binds two calcium ions per subunit. Binds one copper ion. Binding of one copper ion does not interfere with calcium binding. Required for the copper-dependent stress-induced export of IL1A and FGF1. The calcium-free protein binds to lipid vesicles containing phosphatidylserine, but not to vesicles containing phosphatidylcholine.
S100A14	1	153586731	153588808	85	rs2071576	rs3862047	84.529	0.429207	0.005428	rs150207800	S100 calcium binding protein A14 [Source:HGNC Symbol;Acc:HGNC:18901]	Modulates P53/TP53 protein levels, and thereby plays a role in the regulation of cell survival and apoptosis. Depending on the context, it can promote cell proliferation or apoptosis. Plays a role in the regulation of cell migration by modulating the levels of MMP2, a matrix protease that is under transcriptional control of P53/TP53. Does not bind calcium.
S100A16	1	153579366	153585514	86	rs28689606	rs3795396	83.7485	0.457792	0.005428	rs150207800	S100 calcium binding protein A16 [Source:HGNC Symbol;Acc:HGNC:20441]	Calcium-binding protein. Binds one calcium ion per monomer.
S100A2	1	153533584	153538306	88	rs28464843	rs9792967	72.9103	0.701773	0.01384	rs28427870	S100 calcium binding protein A2 [Source:HGNC Symbol;Acc:HGNC:10492]	May function as calcium sensor and modulator, contributing to cellular calcium signaling. May function by interacting with other proteins, such as TPR-containing proteins, and indirectly play a role in many physiological processes. May also play a role in suppressing tumor cell growth.
S100A3	1	153519808	153521734	80	rs4845548	rs28737329	69.6503	0.614514	0.01384	rs28427870	S100 calcium binding protein A3 [Source:HGNC Symbol;Acc:HGNC:10493]	Binds both calcium and zinc. May be involved in calcium-dependent cuticle cell differentiation, hair shaft and hair cuticular barrier formation.
S100A4	1	153516094	153518282	80	rs2879553	rs78531062	73.2356	0.543673	0.01384	rs28427870	S100 calcium binding protein A4 [Source:HGNC Symbol;Acc:HGNC:10494]
S100A5	1	153509622	153514241	82	rs12024114	rs113117543	80.8098	0.439951	0.01148	rs719081	S100 calcium binding protein A5 [Source:HGNC Symbol;Acc:HGNC:10495]	Binds calcium, zinc and copper. One subunit can simultaneously bind 2 calcium ions or 2 copper ions plus 1 zinc ion. Calcium and copper ions compete for the same binding sites.
S100A6	1	153507075	153508717	81	rs3014848	rs1475363	80.795	0.423693	0.01148	rs719081	S100 calcium binding protein A6 [Source:HGNC Symbol;Acc:HGNC:10496]	May function as calcium sensor and modulator, contributing to cellular calcium signaling. May function by interacting with other proteins, such as TPR-containing proteins, and indirectly play a role in many physiological processes such as the reorganization of the actin cytoskeleton and in cell motility. Binds 2 calcium ions. Calcium binding is cooperative.
S100A7	1	153430219	153433137	72	rs74436639	rs17695220	83.988	0.254128	0.005233	rs9436093	S100 calcium binding protein A7 [Source:HGNC Symbol;Acc:HGNC:10497]
S100A7A	1	153388999	153395701	64	rs11580993	rs72708789	79.5146	0.186191	0.005233	rs9436093	S100 calcium binding protein A7A [Source:HGNC Symbol;Acc:HGNC:21657]	May be involved in epidermal differentiation and inflammation and might therefore be important for the pathogenesis of psoriasis and other diseases.
S100A7L2	1	153409470	153412503	64	rs11205280	rs28727553	81.5929	0.171235	0.005233	rs9436093	S100 calcium binding protein A7 like 2 [Source:HGNC Symbol;Acc:HGNC:21655]
S100A8	1	153362507	153363664	76	rs2771122	rs3006429	95.4863	0.167602	0.01792	rs2771122	S100 calcium binding protein A8 [Source:HGNC Symbol;Acc:HGNC:10498]	S100A8 is a calcium- and zinc-binding protein which plays a prominent role in the regulation of inflammatory processes and immune response. It can induce neutrophil chemotaxis and adhesion. Predominantly found as calprotectin (S100A8/A9) which has a wide plethora of intra- and extracellular functions. The intracellular functions include: facilitating leukocyte arachidonic acid trafficking and metabolism, modulation of the tubulin-dependent cytoskeleton during migration of phagocytes and activation of the neutrophilic NADPH-oxidase. Activates NADPH-oxidase by facilitating the enzyme complex assembly at the cell membrane, transferring arachidonic acid, an essential cofactor, to the enzyme complex and S100A8 contributes to the enzyme assembly by directly binding to NCF2/P67PHOX. The extracellular functions involve proinfammatory, antimicrobial, oxidant-scavenging and apoptosis-inducing activities. Its proinflammatory activity includes recruitment of leukocytes, promotion of cytokine and chemokine production, and regulation of leukocyte adhesion and migration. Acts as an alarmin or a danger associated molecular pattern (DAMP) molecule and stimulates innate immune cells via binding to pattern recognition receptors such as Toll-like receptor 4 (TLR4) and receptor for advanced glycation endproducts (AGER). Binding to TLR4 and AGER activates the MAP-kinase and NF-kappa-B signaling pathways resulting in the amplification of the proinflammatory cascade. Has antimicrobial activity towards bacteria and fungi and exerts its antimicrobial activity probably via chelation of Zn(2+) which is essential for microbial growth. Can induce cell death via autophagy and apoptosis and this occurs through the cross-talk of mitochondria and lysosomes via reactive oxygen species (ROS) and the process involves BNIP3. Can regulate neutrophil number and apoptosis by an anti-apoptotic effect; regulates cell survival via ITGAM/ITGB and TLR4 and a signaling mechanism involving MEK-ERK. Its role as an oxidant scavenger has a protective role in preventing exaggerated tissue damage by scavenging oxidants. Can act as a potent amplifier of inflammation in autoimmunity as well as in cancer development and tumor spread. The iNOS-S100A8/A9 transnitrosylase complex directs selective inflammatory stimulus-dependent S-nitrosylation of GAPDH and probably multiple targets such as ANXA5, EZR, MSN and VIM by recognizing a [IL]-x-C-x-x-[DE] motif; S100A8 seems to contribute to S-nitrosylation site selectivity.
S100A9	1	153330329	153333503	72	rs9970937	rs11590633	95.5027	0.127082	0.005953	rs115120148	S100 calcium binding protein A9 [Source:HGNC Symbol;Acc:HGNC:10499]	S100A9 is a calcium- and zinc-binding protein which plays a prominent role in the regulation of inflammatory processes and immune response. It can induce neutrophil chemotaxis, adhesion, can increase the bactericidal activity of neutrophils by promoting phagocytosis via activation of SYK, PI3K/AKT, and ERK1/2 and can induce degranulation of neutrophils by a MAPK-dependent mechanism. Predominantly found as calprotectin (S100A8/A9) which has a wide plethora of intra- and extracellular functions. The intracellular functions include: facilitating leukocyte arachidonic acid trafficking and metabolism, modulation of the tubulin-dependent cytoskeleton during migration of phagocytes and activation of the neutrophilic NADPH-oxidase. Activates NADPH-oxidase by facilitating the enzyme complex assembly at the cell membrane, transferring arachidonic acid, an essential cofactor, to the enzyme complex and S100A8 contributes to the enzyme assembly by directly binding to NCF2/P67PHOX. The extracellular functions involve proinfammatory, antimicrobial, oxidant-scavenging and apoptosis-inducing activities. Its proinflammatory activity includes recruitment of leukocytes, promotion of cytokine and chemokine production, and regulation of leukocyte adhesion and migration. Acts as an alarmin or a danger associated molecular pattern (DAMP) molecule and stimulates innate immune cells via binding to pattern recognition receptors such as Toll-like receptor 4 (TLR4) and receptor for advanced glycation endproducts (AGER). Binding to TLR4 and AGER activates the MAP-kinase and NF-kappa-B signaling pathways resulting in the amplification of the proinflammatory cascade. Has antimicrobial activity towards bacteria and fungi and exerts its antimicrobial activity probably via chelation of Zn(2+) which is essential for microbial growth. Can induce cell death via autophagy and apoptosis and this occurs through the cross-talk of mitochondria and lysosomes via reactive oxygen species (ROS) and the process involves BNIP3. Can regulate neutrophil number and apoptosis by an anti-apoptotic effect; regulates cell survival via ITGAM/ITGB and TLR4 and a signaling mechanism involving MEK-ERK. Its role as an oxidant scavenger has a protective role in preventing exaggerated tissue damage by scavenging oxidants. Can act as a potent amplifier of inflammation in autoimmunity as well as in cancer development and tumor spread. Has transnitrosylase activity; in oxidatively-modified low-densitity lipoprotein (LDL(ox))-induced S-nitrosylation of GAPDH on 'Cys-247' proposed to transfer the NO moiety from NOS2/iNOS to GAPDH via its own S-nitrosylated Cys-3. The iNOS-S100A8/A9 transnitrosylase complex is proposed to also direct selective inflammatory stimulus-dependent S-nitrosylation of multiple targets such as ANXA5, EZR, MSN and VIM by recognizing a [IL]-x-C-x-x-[DE] motif.
S100B	21	48018530	48025035	145	rs76024900	rs78177906	93.0749	0.834659	0.00958	rs12626883	S100 calcium binding protein B [Source:HGNC Symbol;Acc:HGNC:10500]	Weakly binds calcium but binds zinc very tightly-distinct binding sites with different affinities exist for both ions on each monomer. Physiological concentrations of potassium ion antagonize the binding of both divalent cations, especially affecting high-affinity calcium-binding sites. Binds to and initiates the activation of STK38 by releasing autoinhibitory intramolecular interactions within the kinase. Interaction with AGER after myocardial infarction may play a role in myocyte apoptosis by activating ERK1/2 and p53/TP53 signaling. Could assist ATAD3A cytoplasmic processing, preventing aggregation and favoring mitochondrial localization. May mediate calcium-dependent regulation on many physiological processes by interacting with other proteins, such as TPR-containing proteins, and modulating their activity.
S100P	4	6695565	6698897	202	rs11736897	rs6823177	178.486	0.603834	0.008376	rs34906284	S100 calcium binding protein P [Source:HGNC Symbol;Acc:HGNC:10504]	May function as calcium sensor and contribute to cellular calcium signaling. In a calcium-dependent manner, functions by interacting with other proteins, such as EZR and PPP5C, and indirectly plays a role in physiological processes like the formation of microvilli in epithelial cells. May stimulate cell proliferation in an autocrine manner via activation of the receptor for activated glycation end products (RAGE).
S100PBP	1	33283042	33324480	54	rs4951771	rs551931	48.2689	0.549353	0.03162	rs114736889	S100P binding protein [Source:HGNC Symbol;Acc:HGNC:25768]
S100Z	5	76145825	76217056	163	rs2434656	rs10514082	211.154	0.140025	0.0003652	rs140032026	S100 calcium binding protein Z [Source:HGNC Symbol;Acc:HGNC:30367]
S1PR1	1	101702304	101707076	138	rs111759324	rs878485	186.682	0.1037	0.004285	rs7412677	sphingosine-1-phosphate receptor 1 [Source:HGNC Symbol;Acc:HGNC:3165]	G-protein coupled receptor for the bioactive lysosphingolipid sphingosine 1-phosphate (S1P) that seems to be coupled to the G(i) subclass of heteromeric G proteins. Signaling leads to the activation of RAC1, SRC, PTK2/FAK1 and MAP kinases. Plays an important role in cell migration, probably via its role in the reorganization of the actin cytoskeleton and the formation of lamellipodia in response to stimuli that increase the activity of the sphingosine kinase SPHK1. Required for normal chemotaxis toward sphingosine 1-phosphate. Required for normal embryonic heart development and normal cardiac morphogenesis. Plays an important role in the regulation of sprouting angiogenesis and vascular maturation. Inhibits sprouting angiogenesis to prevent excessive sprouting during blood vessel development. Required for normal egress of mature T-cells from the thymus into the blood stream and into peripheral lymphoid organs. Plays a role in the migration of osteoclast precursor cells, the regulation of bone mineralization and bone homeostasis (By similarity). Plays a role in responses to oxidized 1-palmitoyl-2-arachidonoyl-sn-glycero-3-phosphocholine by pulmonary endothelial cells and in the protection against ventilator-induced lung injury.
S1PR2	19	10332108	10341948	100	rs7258766	rs111231890	164.594	0.0401535	0.002247	rs5030340	sphingosine-1-phosphate receptor 2 [Source:HGNC Symbol;Acc:HGNC:3169]	Receptor for the lysosphingolipid sphingosine 1-phosphate (S1P). S1P is a bioactive lysophospholipid that elicits diverse physiological effect on most types of cells and tissues. When expressed in rat HTC4 hepatoma cells, is capable of mediating S1P-induced cell proliferation and suppression of apoptosis.
S1PR3	9	91606323	91620069	136	rs12377037	rs4242599	138.564	0.40669	0.007775	rs78284770	sphingosine-1-phosphate receptor 3 [Source:HGNC Symbol;Acc:HGNC:3167]	Receptor for the lysosphingolipid sphingosine 1-phosphate (S1P). S1P is a bioactive lysophospholipid that elicits diverse physiological effect on most types of cells and tissues. When expressed in rat HTC4 hepatoma cells, is capable of mediating S1P-induced cell proliferation and suppression of apoptosis.
S1PR4	19	3178735	3180330	212	rs394330	rs312066	295.371	0.0851515	0.004367	rs74675399	sphingosine-1-phosphate receptor 4 [Source:HGNC Symbol;Acc:HGNC:3170]	Receptor for the lysosphingolipid sphingosine 1-phosphate (S1P). S1P is a bioactive lysophospholipid that elicits diverse physiological effect on most types of cells and tissues. May be involved in cell migration processes that are specific for lymphocytes.
S1PR5	19	10623417	10628668	121	rs35452057	rs1465702	106.721	0.587943	0.02882	rs11673386	sphingosine-1-phosphate receptor 5 [Source:HGNC Symbol;Acc:HGNC:14299]	Receptor for the lysosphingolipid sphingosine 1-phosphate (S1P). S1P is a bioactive lysophospholipid that elicits diverse physiological effect on most types of cells and tissues. Is coupled to both the G(i/0)alpha and G(12) subclass of heteromeric G-proteins (By similarity). May play a regulatory role in the transformation of radial glial cells into astrocytes and may affect proliferative activity of these cells.
SAA1	11	18287807	18291523	107	rs11024556	rs1122938	110.899	0.381904	0.003936	rs75268115	serum amyloid A1 [Source:HGNC Symbol;Acc:HGNC:10513]	Major acute phase protein.
SAA2	11	18259779	18270221	132	rs2468776	rs11024609	127.817	0.47327	0.003936	rs75268115	serum amyloid A2 [Source:HGNC Symbol;Acc:HGNC:10514]	Major acute phase reactant. Apolipoprotein of the HDL complex.
SAA2-SAA4	11	18252901	18270221	134	rs4756935	rs11024609	126.333	0.510071	0.003936	rs75268115	SAA2-SAA4 readthrough [Source:HGNC Symbol;Acc:HGNC:39550]	NA
SAA3P	11	18134018	18137679	67	rs11024460	rs12576948	63.7084	0.474163	0.02978	rs66520188	NA
SAA4	11	18252901	18258384	127	rs4756935	rs80080323	116.519	0.545046	0.003936	rs75268115	serum amyloid A4, constitutive [Source:HGNC Symbol;Acc:HGNC:10516]	Major acute phase reactant. Apolipoprotein of the HDL complex.
SAAL1	11	18101889	18127638	77	rs11606304	rs17567204	69.6955	0.515299	0.02978	rs66520188	serum amyloid A like 1 [Source:HGNC Symbol;Acc:HGNC:25158]
SAC3D1	11	64808375	64812300	79	rs1196903	rs7105558	50.4639	0.890072	0.04267	rs72932819	SAC3 domain containing 1 [Source:HGNC Symbol;Acc:HGNC:30179]	Involved in centrosome duplication and mitotic progression.
SACM1L	3	45730753	45786900	121	rs116228304	rs7618553	95.495	0.70135	0.02598	rs2276857	SAC1 like phosphatidylinositide phosphatase [Source:HGNC Symbol;Acc:HGNC:17059]	Phosphoinositide phosphatase that hydrolyzes phosphatidylinositol 3-phosphate (PtdIns(3)P) and phosphatidylinositol 4-phosphate (PtdIns(4)P) (PubMed:24209621). Has low activity towards PtdIns(3,5)P2.
SACS	13	23902961	24007867	280	rs66844808	rs9507103	317.284	0.273203	0.003998	rs9580620	sacsin molecular chaperone [Source:HGNC Symbol;Acc:HGNC:10519]	Co-chaperone which acts as a regulator of the Hsp70 chaperone machinery and may be involved in the processing of other ataxia-linked proteins.
SACS-AS1	13	23993109	24003008	164	rs12585188	rs79446572	170.493	0.386538	0.003998	rs9580620	SACS antisense RNA 1 [Source:HGNC Symbol;Acc:HGNC:39835]	NA
SAE1	19	47634079	47713893	111	rs3745619	rs45591932	166.205	0.0694872	0.001353	rs144035471	SUMO1 activating enzyme subunit 1 [Source:HGNC Symbol;Acc:HGNC:30660]	The heterodimer acts as an E1 ligase for SUMO1, SUMO2, SUMO3, and probably SUMO4. It mediates ATP-dependent activation of SUMO proteins followed by formation of a thioester bond between a SUMO protein and a conserved active site cysteine residue on UBA2/SAE2.
SAFB	19	5623045	5668489	115	rs139886110	rs56203607	87.2081	0.752133	0.01462	rs739941	scaffold attachment factor B [Source:HGNC Symbol;Acc:HGNC:10520]	Binds to scaffold/matrix attachment region (S/MAR) DNA and forms a molecular assembly point to allow the formation of a 'transcriptosomal' complex (consisting of SR proteins and RNA polymerase II) coupling transcription and RNA processing (By similarity). Can function as an estrogen receptor corepressor and can also bind to the HSP27 promoter and decrease its transcription. When associated with RBMX, binds to and stimulates transcription from the SREBF1 promoter (By similarity). Can inhibit cell proliferation.
SAFB2	19	5587009	5622938	120	rs112226626	rs117724515	96.0815	0.702729	0.01439	rs138555972	scaffold attachment factor B2 [Source:HGNC Symbol;Acc:HGNC:21605]	Binds to scaffold/matrix attachment region (S/MAR) DNA. Can function as an estrogen receptor corepressor and can also inhibit cell proliferation.
SAG	2	234216308	234255701	98	rs11685932	rs838722	166.486	0.0659478	0.001469	rs145561593	S-antigen visual arrestin [Source:HGNC Symbol;Acc:HGNC:10521]	Arrestin is one of the major proteins of the ros (retinal rod outer segments); it binds to photoactivated-phosphorylated rhodopsin, thereby apparently preventing the transducin-mediated activation of phosphodiesterase.
SALL1	16	51169885	51185183	110	rs8047002	rs7188211	79.2304	0.841679	0.001756	rs16949305	spalt like transcription factor 1 [Source:HGNC Symbol;Acc:HGNC:10524]	Transcriptional repressor involved in organogenesis.
SALL2	14	21989230	22005350	169	rs7157640	rs17107974	205.259	0.186768	0.001066	rs28477436	spalt like transcription factor 2 [Source:HGNC Symbol;Acc:HGNC:10526]	Probable transcription factor that plays a role in eye development before, during, and after optic fissure closure.
SALL3	18	76740274	76758969	153	rs28621517	rs8085451	160.938	0.368219	0.00485	rs12964897	spalt like transcription factor 3 [Source:HGNC Symbol;Acc:HGNC:10527]	NA
SALL4	20	50400582	50419048	176	rs62226751	rs60353674	210.782	0.233736	0.001983	rs11699795	spalt like transcription factor 4 [Source:HGNC Symbol;Acc:HGNC:15924]	Transcription factor with a key role in the maintenance and self-renewal of embryonic and hematopoietic stem cells.
SAMD1	19	14199228	14201232	82	rs11880893	rs8102996	106.753	0.154294	0.01105	rs74183053	sterile alpha motif domain containing 1 [Source:HGNC Symbol;Acc:HGNC:17958]	NA
SAMD10	20	62605465	62610995	85	rs2427565	rs41278240	80.1846	0.498736	0.03026	rs2297808	sterile alpha motif domain containing 10 [Source:HGNC Symbol;Acc:HGNC:16129]
SAMD11	1	861120	879961	148	rs114224245	rs144071868	176.632	0.2198	0.01633	rs4072383	sterile alpha motif domain containing 11 [Source:HGNC Symbol;Acc:HGNC:28706]	May play a role in photoreceptor development.
SAMD12	8	119201694	119634234	442	rs6469723	rs7459445	629.659	0.0335845	6.36E-05	rs191739442	sterile alpha motif domain containing 12 [Source:HGNC Symbol;Acc:HGNC:31750]
SAMD12-AS1	8	119633239	119738306	156	rs140958730	rs141839121	325.21	0.00133003	6.36E-05	rs191739442	NA
SAMD13	1	84764048	84816481	144	rs595838	rs77346611	131.019	0.565722	0.005049	rs77668519	sterile alpha motif domain containing 13 [Source:HGNC Symbol;Acc:HGNC:24582]
SAMD14	17	48188672	48207246	119	rs4793635	rs79605988	97.7433	0.68068	0.01096	rs73987429	sterile alpha motif domain containing 14 [Source:HGNC Symbol;Acc:HGNC:27312]
SAMD15	14	77843761	77857587	65	rs2287396	rs28599756	77.6678	0.252508	0.00977	rs10133896	sterile alpha motif domain containing 15 [Source:HGNC Symbol;Acc:HGNC:18631]
SAMD3	6	130465446	130686570	253	rs58859724	rs17189668	283.814	0.27393	0.00316	rs78359495	sterile alpha motif domain containing 3 [Source:HGNC Symbol;Acc:HGNC:21574]
SAMD4A	14	55034329	55260033	359	rs61987166	rs45454691	331.839	0.612789	0.005113	rs1954208	sterile alpha motif domain containing 4A [Source:HGNC Symbol;Acc:HGNC:23023]	Acts as a translational repressor of SRE-containing messengers.
SAMD4B	19	39833107	39875537	104	rs56109476	rs480595	134.839	0.162046	0.004902	rs3900716	sterile alpha motif domain containing 4B [Source:HGNC Symbol;Acc:HGNC:25492]	Has transcriptional repressor activity. Overexpression inhibits the transcriptional activities of AP-1, p53/TP53 and CDKN1A.
SAMD5	6	147829827	147891157	182	rs10447451	rs10872599	169.772	0.524691	0.001157	rs10872596	sterile alpha motif domain containing 5 [Source:HGNC Symbol;Acc:HGNC:21180]
SAMD7	3	169629481	169656948	109	rs34288366	rs57129693	128.817	0.238586	0.003114	rs73178424	sterile alpha motif domain containing 7 [Source:HGNC Symbol;Acc:HGNC:25394]
SAMD8	10	76871392	76941881	116	rs11001268	rs7304	151.384	0.169136	0.006929	rs7475340	sterile alpha motif domain containing 8 [Source:HGNC Symbol;Acc:HGNC:26320]	Sphingomyelin synthases synthesize sphingolipids through transfer of a phosphatidyl head group on to the primary hydroxyl of ceramide. SAMD8 is an endoplasmic reticulum (ER) transferase that has no sphingomyelin synthase activity but can convert phosphatidylethanolamine (PE) and ceramide to ceramide phosphoethanolamine (CPE) albeit with low product yield. Appears to operate as a ceramide sensor to control ceramide homeostasis in the endoplasmic reticulum rather than a converter of ceramides. Seems to be critical for the integrity of the early secretory pathway.
SAMD9	7	92728825	92747336	119	rs4729068	rs114769399	68.2721	0.951765	0.009048	rs140921998	sterile alpha motif domain containing 9 [Source:HGNC Symbol;Acc:HGNC:1348]	May play a role in the inflammatory response to tissue injury and the control of extra-osseous calcification, acting as a downstream target of TNF-alpha signaling. Involved in the regulation of EGR1, in coordination with RGL2. May be involved in endosome fusion.
SAMD9L	7	92759367	92777680	95	rs114739184	rs42512	45.9542	0.972018	0.009048	rs140921998	sterile alpha motif domain containing 9 like [Source:HGNC Symbol;Acc:HGNC:1349]	May be involved in endosome fusion. Mediates down-regulation of growth factor signaling via internalization of growth factor receptors.
SAMHD1	20	35520226	35580246	106	rs141915254	rs41279264	124.967	0.245234	0.0008794	rs146504047	SAM and HD domain containing deoxynucleoside triphosphate triphosphohydrolase 1 [Source:HGNC Symbol;Acc:HGNC:15925]	Host restriction nuclease involved in defense response to virus. Has dNTPase activity and reduces cellular dNTP levels to levels too low for retroviral reverse transcription to occur. Blocks early-stage virus replication in dendritic and other myeloid cells. Likewise, suppresses LINE-1 retrotransposon activity. May play a role in mediating proinflammatory responses to TNF-alpha signaling (PubMed:18546154, PubMed:19525956, PubMed:22056990, PubMed:24336198, PubMed:28229507). Has ribonuclease activity, acting on single-stranded RNA. This activity is essential for H1V-1 restriction (PubMed:25038827).
SAMM50	22	44351260	44392412	208	rs6519816	rs1005272	240.866	0.236937	0.0002211	rs5764065	SAMM50 sorting and assembly machinery component [Source:HGNC Symbol;Acc:HGNC:24276]	Plays a crucial role in the maintenance of the structure of mitochondrial cristae and the proper assembly of the mitochondrial respiratory chain complexes (PubMed:22252321, PubMed:25781180). Required for the assembly of TOMM40 into the TOM complex (PubMed:15644312).
SAMSN1	21	15857548	15955723	249	rs62229720	rs462450	213.585	0.723831	0.01731	rs2822684	SAM domain, SH3 domain and nuclear localization signals 1 [Source:HGNC Symbol;Acc:HGNC:10528]	Negative regulator of B-cell activation. Down-regulates cell proliferation (in vitro). Promotes RAC1-dependent membrane ruffle formation and reorganization of the actin cytoskeleton. Regulates cell spreading and cell polarization. Stimulates HDAC1 activity. Regulates LYN activity by modulating its tyrosine phosphorylation.
SAMSN1-AS1	21	15954522	15970624	124	rs4817236	rs8132606	92.1493	0.824979	0.02232	rs75001377	SAMSN1 antisense RNA 1 [Source:HGNC Symbol;Acc:HGNC:39599]	NA
SAP130	2	128698790	128784869	113	rs113122051	rs4662592	83.3752	0.779839	0.01755	rs116288997	Sin3A associated protein 130 [Source:HGNC Symbol;Acc:HGNC:29813]	Acts as a transcriptional repressor. May function in the assembly and/or enzymatic activity of the mSin3A corepressor complex or in mediating interactions between the complex and other regulatory complexes.
SAP18	13	21714652	21723224	152	rs12867954	rs9509595	144.456	0.499941	0.01127	rs139752868	Sin3A associated protein 18 [Source:HGNC Symbol;Acc:HGNC:10530]	Component of the SIN3-repressing complex. Enhances the ability of SIN3-HDAC1-mediated transcriptional repression. When tethered to the promoter, it can direct the formation of a repressive complex to core histone proteins. Auxiliary component of the splicing-dependent multiprotein exon junction complex (EJC) deposited at splice junction on mRNAs. The EJC is a dynamic structure consisting of core proteins and several peripheral nuclear and cytoplasmic associated factors that join the complex only transiently either during EJC assembly or during subsequent mRNA metabolism. Component of the ASAP and PSAP complexes which bind RNA in a sequence-independent manner and are proposed to be recruited to the EJC prior to or during the splicing process and to regulate specific excision of introns in specific transcription subsets. The ASAP complex can inhibit mRNA processing during in vitro splicing reactions. The ASAP complex promotes apoptosis and is disassembled after induction of apoptosis. Involved in the splicing modulation of BCL2L1/Bcl-X (and probably other apoptotic genes); specifically inhibits the formation of proapoptotic isoforms such as Bcl-X(S); the activity is different from the established EJC assembly and function.
SAP25	7	100169852	100171270	49	rs66791449	rs11770389	99.8992	0.009917	0.001501	rs11760595	Sin3A associated protein 25 [Source:HGNC Symbol;Acc:HGNC:41908]	Involved in the transcriptional repression mediated by the mSIN3A but not the N-CoR corepressor complex.
SAP30	4	174292092	174298683	66	rs1481120	rs1481121	86.5623	0.170258	0.01498	rs6832850	Sin3A associated protein 30 [Source:HGNC Symbol;Acc:HGNC:10532]	Involved in the functional recruitment of the Sin3-histone deacetylase complex (HDAC) to a specific subset of N-CoR corepressor complexes. Capable of transcription repression by N-CoR. Active in deacetylating core histone octamers (when in a complex) but inactive in deacetylating nucleosomal histones.
SAP30BP	17	73663398	73704139	94	rs820145	rs9367	92.21	0.441483	0.00346	rs145053722	SAP30 binding protein [Source:HGNC Symbol;Acc:HGNC:30785]	Induces cell death. May act as a transcriptional corepressor of a gene related to cell survival. May be involved in the regulation of beta-2-microglobulin genes.
SAP30L	5	153825516	153840613	168	rs889028	rs35450377	216.105	0.164351	0.0002948	rs6867879	SAP30 like [Source:HGNC Symbol;Acc:HGNC:25663]	Isoform 1: Functions as transcription repressor, probably via its interaction with histone deacetylase complexes (PubMed:16820529, PubMed:18070604). Involved in the functional recruitment of the class 1 Sin3-histone deacetylase complex (HDAC) to the nucleolus (PubMed:16820529). Binds DNA, apparently without sequence-specificity, and bends bound double-stranded DNA (PubMed:19015240). Binds phosphoinositol phosphates (phosphoinositol 3-phosphate, phosphoinositol 4-phosphate and phosphoinositol 5-phosphate) via the same basic sequence motif that mediates DNA binding and nuclear import (PubMed:19015240, PubMed:26609676).|Isoform 2: Functions as transcription repressor; isoform 2 has lower transcription repressor activity than isoform 1 and isoform 3.|Isoform 3: Functions as transcription repressor; its activity is marginally lower than that of isoform 1.
SAP30L-AS1	5	153769328	153825382	235	rs60794063	rs6888727	295.264	0.152444	0.0002948	rs6867879	SAP30L antisense RNA 1 (head to head) [Source:HGNC Symbol;Acc:HGNC:26760]	NA
SAPCD1	6	31730772	31732624	78	rs385306	rs16867582	152.942	0.0185278	0.0005161	rs2272592	suppressor APC domain containing 1 [Source:HGNC Symbol;Acc:HGNC:13938]	NA
SAPCD2	9	139956578	139965028	113	rs4880188	rs10283845	177.708	0.0671384	0.001057	rs118178799	suppressor APC domain containing 2 [Source:HGNC Symbol;Acc:HGNC:28055]
SAR1A	10	71909960	71930285	143	rs111500600	rs10762351	108.44	0.753556	0.0107	rs75294498	secretion associated Ras related GTPase 1A [Source:HGNC Symbol;Acc:HGNC:10534]	Involved in transport from the endoplasmic reticulum to the Golgi apparatus (By similarity). Required to maintain SEC16A localization at discrete locations on the ER membrane perhaps by preventing its dissociation. SAR1A-GTP-dependent assembly of SEC16A on the ER membrane forms an organized scaffold defining endoplasmic reticulum exit sites (ERES).
SAR1B	5	133936838	133968533	79	rs2589410	rs73295487	95.7847	0.215582	0.002159	rs58687852	secretion associated Ras related GTPase 1B [Source:HGNC Symbol;Acc:HGNC:10535]	Involved in transport from the endoplasmic reticulum to the Golgi apparatus. Activated by the guanine nucleotide exchange factor PREB. Involved in the selection of the protein cargo and the assembly of the COPII coat complex.
SARDH	9	136528683	136605077	327	rs17150735	rs7046387	259.712	0.8334	0.002939	rs10993864	sarcosine dehydrogenase [Source:HGNC Symbol;Acc:HGNC:10536]
SARM1	17	26698682	26728055	81	rs11080055	rs55874172	70.2263	0.617444	0.01147	rs72846125	sterile alpha and TIR motif containing 1 [Source:HGNC Symbol;Acc:HGNC:17074]	Negative regulator of MYD88- and TRIF-dependent toll-like receptor signaling pathway which plays a pivotal role in activating axonal degeneration following injury. Promotes Wallerian degeneration an injury-induced axonal death pathway which involves degeneration of an axon distal to the injury site. Can activate neuronal death in response to stress. Regulates dendritic arborization through the MAPK4-JNK pathway. Involved in innate immune response. Inhibits both TICAM1/TRIF- and MYD88-dependent activation of JUN/AP-1, TRIF-dependent activation of NF-kappa-B and IRF3, and the phosphorylation of MAPK14/p38.
SARNP	12	56146246	56211540	83	rs7970844	rs4417323	107.448	0.158394	0.003473	rs147650254	SAP domain containing ribonucleoprotein [Source:HGNC Symbol;Acc:HGNC:24432]	Binds both single-stranded and double-stranded DNA with higher affinity for the single-stranded form. Specifically binds to scaffold/matrix attachment region DNA. Also binds single-stranded RNA. Enhances RNA unwinding activity of DDX39A. May participate in important transcriptional or translational control of cell growth, metabolism and carcinogenesis. Component of the TREX complex which is thought to couple mRNA transcription, processing and nuclear export, and specifically associates with spliced mRNA and not with unspliced pre-mRNA. TREX is recruited to spliced mRNAs by a transcription-independent mechanism, binds to mRNA upstream of the exon-junction complex (EJC) and is recruited in a splicing- and cap-dependent manner to a region near the 5' end of the mRNA where it functions in mRNA export to the cytoplasm via the TAP/NFX1 pathway. The TREX complex is essential for the export of Kaposi's sarcoma-associated herpesvirus (KSHV) intronless mRNAs and infectious virus production.
SARS	1	109756514	109780804	120	rs647294	rs35558471	89.532	0.757709	0.004804	rs2359414	seryl-tRNA synthetase [Source:HGNC Symbol;Acc:HGNC:10537]	Catalyzes the attachment of serine to tRNA(Ser) in a two-step reaction: serine is first activated by ATP to form Ser-AMP and then transferred to the acceptor end of tRNA(Ser). Is also probably able to aminoacylate tRNA(Sec) with serine, to form the misacylated tRNA L-seryl-tRNA(Sec), which will be further converted into selenocysteinyl-tRNA(Sec)(PubMed:9431993, PubMed:28236339).
SARS2	19	39405903	39421536	128	rs117690948	rs581978	143.922	0.293332	0.01328	rs116978562	seryl-tRNA synthetase 2, mitochondrial [Source:HGNC Symbol;Acc:HGNC:17697]	NA
SART1	11	65729159	65747607	64	rs601100	rs12797282	46.9287	0.738832	0.04598	rs2276016	SART1, U4/U6.U5 tri-snRNP-associated protein 1 [Source:HGNC Symbol;Acc:HGNC:10538]	Plays a role in mRNA splicing as a component of the U4/U6-U5 tri-snRNP, one of the building blocks of the spliceosome. May also bind to DNA.
SART3	12	108915990	108955165	152	rs10861930	rs11114010	269.005	0.0172954	0.002041	rs10778642	squamous cell carcinoma antigen recognized by T cells 3 [Source:HGNC Symbol;Acc:HGNC:16860]	U6 snRNP-binding protein that functions as a recycling factor of the splicing machinery. Promotes the initial reassembly of U4 and U6 snRNPs following their ejection from the spliceosome during its maturation (PubMed:12032085). Also binds U6atac snRNPs and may function as a recycling factor for U4atac/U6atac spliceosomal snRNP, an initial step in the assembly of U12-type spliceosomal complex. The U12-type spliceosomal complex plays a role in the splicing of introns with non-canonical splice sites (PubMed:14749385). May also function as a substrate-targeting factor for deubiquitinases like USP4 and USP15. Recruits USP4 to ubiquitinated PRPF3 within the U4/U5/U6 tri-snRNP complex, promoting PRPF3 deubiquitination and thereby regulating the spliceosome U4/U5/U6 tri-snRNP spliceosomal complex disassembly (PubMed:20595234). May also recruit the deubiquitinase USP15 to histone H2B and mediate histone deubiquitination, thereby regulating gene expression and/or DNA repair (PubMed:24526689). May play a role in hematopoiesis probably through transcription regulation of specific genes including MYC.|Regulates Tat transactivation activity through direct interaction. May be a cellular factor for HIV-1 gene expression and viral replication.
SASH1	6	148663728	148873184	512	rs4434491	rs11751279	500.404	0.503628	0.0008006	rs9322140	SAM and SH3 domain containing 1 [Source:HGNC Symbol;Acc:HGNC:19182]	May have a role in a signaling pathway. Could act as a tumor suppressor.
SASS6	1	100549101	100598511	64	rs558270	rs2810420	108.859	0.042448	0.002462	rs114024103	SAS-6 centriolar assembly protein [Source:HGNC Symbol;Acc:HGNC:25403]	Central scaffolding component of the centrioles ensuring their 9-fold symmetry. Required for centrosome biogenesis and duplication: required both for mother-centriole-dependent centriole duplication and deuterosome-dependent centriole amplification in multiciliated cells. Overexpression results in excess foci-bearing centriolar markers. Required for the recruitment of STIL to the procentriole and for STIL-mediated centriole amplification (PubMed:22020124).
SAT2	17	7529555	7531194	111	rs11078698	rs1642782	108.588	0.454606	0.006012	rs78378222	spermidine/spermine N1-acetyltransferase family member 2 [Source:HGNC Symbol;Acc:HGNC:23160]	Enzyme which catalyzes the acetylation of polyamines. Substrate specificity: norspermidine > spermidine = spermine >> N(1)acetylspermine = putrescine.
SATB1	3	18389132	18480265	133	rs7635037	rs6551089	172.047	0.149183	0.0006533	rs6550554	SATB homeobox 1 [Source:HGNC Symbol;Acc:HGNC:10541]	Crucial silencing factor contributing to the initiation of X inactivation mediated by Xist RNA that occurs during embryogenesis and in lymphoma (By similarity). Binds to DNA at special AT-rich sequences, the consensus SATB1-binding sequence (CSBS), at nuclear matrix- or scaffold-associated regions. Thought to recognize the sugar-phosphate structure of double-stranded DNA. Transcriptional repressor controlling nuclear and viral gene expression in a phosphorylated and acetylated status-dependent manner, by binding to matrix attachment regions (MARs) of DNA and inducing a local chromatin-loop remodeling. Acts as a docking site for several chromatin remodeling enzymes (e.g. PML at the MHC-I locus) and also by recruiting corepressors (HDACs) or coactivators (HATs) directly to promoters and enhancers. Modulates genes that are essential in the maturation of the immune T-cell CD8SP from thymocytes. Required for the switching of fetal globin species, and beta- and gamma-globin genes regulation during erythroid differentiation. Plays a role in chromatin organization and nuclear architecture during apoptosis. Interacts with the unique region (UR) of cytomegalovirus (CMV). Alu-like motifs and SATB1-binding sites provide a unique chromatin context which seems preferentially targeted by the HIV-1 integration machinery. Moreover, HIV-1 Tat may overcome SATB1-mediated repression of IL2 and IL2RA (interleukin) in T-cells by binding to the same domain than HDAC1. Delineates specific epigenetic modifications at target gene loci, directly up-regulating metastasis-associated genes while down-regulating tumor-suppressor genes. Reprograms chromatin organization and the transcription profiles of breast tumors to promote growth and metastasis.
SATB2	2	200134222	200335989	121	rs115033905	rs72933453	196.747	0.040878	0.002721	rs7579004	SATB homeobox 2 [Source:HGNC Symbol;Acc:HGNC:21637]	Binds to DNA, at nuclear matrix- or scaffold-associated regions. Thought to recognize the sugar-phosphate structure of double-stranded DNA. Transcription factor controlling nuclear gene expression, by binding to matrix attachment regions (MARs) of DNA and inducing a local chromatin-loop remodeling. Acts as a docking site for several chromatin remodeling enzymes and also by recruiting corepressors (HDACs) or coactivators (HATs) directly to promoters and enhancers. Required for the initiation of the upper-layer neurons (UL1) specific genetic program and for the inactivation of deep-layer neurons (DL) and UL2 specific genes, probably by modulating BCL11B expression. Repressor of Ctip2 and regulatory determinant of corticocortical connections in the developing cerebral cortex. May play an important role in palate formation. Acts as a molecular node in a transcriptional network regulating skeletal development and osteoblast differentiation.
SATB2-AS1	2	200332820	200337481	51	rs67531559	rs1449063	93.2523	0.0280946	0.002721	rs7579004	SATB2 antisense RNA 1 [Source:HGNC Symbol;Acc:HGNC:26490]	NA
SAV1	14	51100297	51135071	89	rs111845341	rs58700852	128.967	0.122946	0.0004581	rs75810447	salvador family WW domain containing protein 1 [Source:HGNC Symbol;Acc:HGNC:17795]	Regulator of STK3/MST2 and STK4/MST1 in the Hippo signaling pathway which plays a pivotal role in organ size control and tumor suppression by restricting proliferation and promoting apoptosis. The core of this pathway is composed of a kinase cascade wherein STK3/MST2 and STK4/MST1, in complex with its regulatory protein SAV1, phosphorylates and activates LATS1/2 in complex with its regulatory protein MOB1, which in turn phosphorylates and inactivates YAP1 oncoprotein and WWTR1/TAZ. Phosphorylation of YAP1 by LATS1/2 inhibits its translocation into the nucleus to regulate cellular genes important for cell proliferation, cell death, and cell migration. SAV1 is required for STK3/MST2 and STK4/MST1 activation and promotes cell-cycle exit and terminal differentiation in developing epithelial tissues. Plays a role in centrosome disjunction by regulating the localization of NEK2 to centrosomes, and its ability to phosphorylate CROCC and CEP250. In conjunction with STK3/MST2, activates the transcriptional activity of ESR1 through the modulation of its phosphorylation.
SAYSD1	6	39071839	39082865	185	rs13202369	rs10947785	231.115	0.190027	0.007839	rs10305526	SAYSVFN motif domain containing 1 [Source:HGNC Symbol;Acc:HGNC:21025]
SBDS	7	66452689	66460588	126	rs10266792	rs7788266	219.444	0.0260534	0.000212	rs4718433	SBDS, ribosome maturation factor [Source:HGNC Symbol;Acc:HGNC:19440]	Required for the assembly of mature ribosomes and ribosome biogenesis. Together with EFL1, triggers the GTP-dependent release of EIF6 from 60S pre-ribosomes in the cytoplasm, thereby activating ribosomes for translation competence by allowing 80S ribosome assembly and facilitating EIF6 recycling to the nucleus, where it is required for 60S rRNA processing and nuclear export. Required for normal levels of protein synthesis. May play a role in cellular stress resistance. May play a role in cellular response to DNA damage. May play a role in cell proliferation.
SBDSP1	7	72299951	72307978	52	rs11971151	rs56213222	49.618	0.456836	0.01871	rs149488737	NA
SBF1	22	50883430	50913464	191	rs7511085	rs131808	175.762	0.547621	0.004041	rs131814	SET binding factor 1 [Source:HGNC Symbol;Acc:HGNC:10542]	Probable pseudophosphatase. Lacks several amino acids in the catalytic pocket which renders it catalytically inactive as a phosphatase. The pocket is however sufficiently preserved to bind phosphorylated substrates, and maybe protect them from phosphatases. Inhibits myoblast differentiation in vitro and induces oncogenic transformation in fibroblasts. According to PubMed:20937701, may function as a guanine nucleotide exchange factor (GEF) activating RAB28. Promotes the exchange of GDP to GTP, converting inactive GDP-bound Rab proteins into their active GTP-bound form.
SBF1P1	8	56361756	56367881	110	rs144385369	rs2658940	187.922	0.0349223	0.0001989	rs116914506	NA
SBF2	11	9800213	10315754	403	rs11042486	rs148964618	418.827	0.375467	0.004902	rs1002718	SET binding factor 2 [Source:HGNC Symbol;Acc:HGNC:2135]	Guanine nucleotide exchange factor (GEF) which may activate RAB28. Promotes the exchange of GDP to GTP, converting inactive GDP-bound Rab proteins into their active GTP-bound form.
SBF2-AS1	11	9779839	9832866	140	rs12272277	rs35749184	195.189	0.134799	0.004902	rs1002718	SBF2 antisense RNA 1 [Source:HGNC Symbol;Acc:HGNC:27438]	NA
SBK1	16	28303839	28335170	74	rs12925111	rs62032566	163.229	0.00517546	0.0003432	rs4255791	SH3 domain binding kinase 1 [Source:HGNC Symbol;Acc:HGNC:17699]	May be involved in signal-transduction pathways related to the control of brain development.
SBK2	19	56041099	56048435	226	rs4801679	rs11084404	334.281	0.0570379	3.82E-05	rs4801176	SH3 domain binding kinase family member 2 [Source:HGNC Symbol;Acc:HGNC:34416]
SBK3	19	56052022	56056909	210	rs4801305	rs10451452	323.584	0.0432672	3.82E-05	rs4801176	SH3 domain binding kinase family member 3 [Source:HGNC Symbol;Acc:HGNC:44121]
SBNO1	12	123773655	123834988	81	rs10744151	rs28836481	171.597	0.00371928	5.93E-05	rs3088303	strawberry notch homolog 1 [Source:HGNC Symbol;Acc:HGNC:22973]
SBNO2	19	1107632	1174282	302	rs10414798	rs62128788	457.303	0.0381744	0.0003263	rs147125514	strawberry notch homolog 2 [Source:HGNC Symbol;Acc:HGNC:29158]	NA
SBSN	19	36014268	36019253	152	rs8108771	rs113422830	211.062	0.0952248	0.001554	rs4358061	suprabasin [Source:HGNC Symbol;Acc:HGNC:24950]
SBSPON	8	73976777	74005507	114	rs2981081	rs73318151	143.866	0.170215	0.002339	rs2975854	somatomedin B and thrombospondin type 1 domain containing [Source:HGNC Symbol;Acc:HGNC:30362]
SC5D	11	121163387	121184119	127	rs59868549	rs34843387	130.674	0.39417	5.10E-05	rs137995133	sterol-C5-desaturase [Source:HGNC Symbol;Acc:HGNC:10547]	Catalyzes a dehydrogenation to introduce C5-6 double bond into lathosterol.
SCAF1	19	50145381	50161906	84	rs117613997	rs189327343	148.668	0.0407147	0.007662	rs145146040	SR-related CTD associated factor 1 [Source:HGNC Symbol;Acc:HGNC:30403]	May function in pre-mRNA splicing.
SCAF11	12	46312913	46384401	72	rs247917	rs10785599	54.9204	0.758925	0.007285	rs77911807	SR-related CTD associated factor 11 [Source:HGNC Symbol;Acc:HGNC:10784]	Plays a role in pre-mRNA alternative splicing by regulating spliceosome assembly.
SCAF4	21	33043312	33104431	96	rs146477950	rs116964597	102.595	0.351378	0.01872	rs117470382	SR-related CTD associated factor 4 [Source:HGNC Symbol;Acc:HGNC:19304]	May act to physically and functionally link transcription and pre-mRNA processing.
SCAF8	6	155054511	155155378	121	rs73790898	rs9478589	155.493	0.174867	0.001863	rs78704441	SR-related CTD associated factor 8 [Source:HGNC Symbol;Acc:HGNC:20959]	May play a role in mRNA processing.
SCAI	9	127704887	127905838	98	rs78475506	rs381180	199.705	0.0100823	0.000164	rs74759033	suppressor of cancer cell invasion [Source:HGNC Symbol;Acc:HGNC:26709]	Tumor suppressor which functions to suppress MKL1-induced SRF transcriptional activity. May function in the RHOA-DIAPH1 signal transduction pathway and regulate cell migration through transcriptional regulation of ITGB1.
SCAMP1	5	77656326	77776562	129	rs6869326	rs17215893	148.776	0.263728	0.002816	rs114374563	secretory carrier membrane protein 1 [Source:HGNC Symbol;Acc:HGNC:10563]	Functions in post-Golgi recycling pathways. Acts as a recycling carrier to the cell surface.
SCAMP2	15	75137196	75165670	70	rs12439525	rs12909335	50.3514	0.716377	0.1114	rs77509195	secretory carrier membrane protein 2 [Source:HGNC Symbol;Acc:HGNC:10564]	Functions in post-Golgi recycling pathways. Acts as a recycling carrier to the cell surface.
SCAMP3	1	155225769	155232176	51	rs914615	rs10458626	69.9885	0.128274	0.00224	rs8177992	secretory carrier membrane protein 3 [Source:HGNC Symbol;Acc:HGNC:10565]	Functions in post-Golgi recycling pathways. Acts as a recycling carrier to the cell surface.
SCAMP4	19	1905372	1926012	141	rs62127707	rs150719443	181.112	0.176552	0.007945	rs60224057	secretory carrier membrane protein 4 [Source:HGNC Symbol;Acc:HGNC:30385]	Probably involved in membrane protein trafficking.
SCAMP5	15	75287875	75313836	72	rs8025890	rs1867147	79.5022	0.318839	0.007316	rs147451859	secretory carrier membrane protein 5 [Source:HGNC Symbol;Acc:HGNC:30386]	Required for the calcium-dependent exocytosis of signal sequence-containing cytokines such as CCL5. Probably acts in cooperation with the SNARE machinery. May play a role in accumulation of expanded polyglutamine (polyQ) protein huntingtin (HTT) in case of endoplasmic reticulum stress by inhibiting the endocytosis pathway.
SCAND1	20	34541538	34543281	43	rs117389336	rs61207827	84.0471	0.0239393	0.001764	rs117389336	SCAN domain containing 1 [Source:HGNC Symbol;Acc:HGNC:10566]	May regulate transcriptional activity.
SCAND2P	15	85174690	85185694	82	rs34973912	rs149628116	81.8911	0.415597	0.02133	rs11073619	NA
SCAP	3	47455183	47517445	51	rs4858888	rs139946273	75.9177	0.0710503	0.007354	rs77833543	SREBF chaperone [Source:HGNC Symbol;Acc:HGNC:30634]	Escort protein required for cholesterol as well as lipid homeostasis. Regulates export of the SCAP/SREBF complex from the ER upon low cholesterol. Formation of a ternary complex with INSIG at high sterol concentrations leads to masking of an ER-export signal in SCAP and retention of the complex in the ER. Low sterol concentrations trigger release of INSIG, a conformational change in the SSC domain of SCAP, unmasking of the ER export signal, recruitment into COPII-coated vesicles, transport to the Golgi complex, proteolytic cleavage of SREBF in the Golgi, release of the transcription factor fragment of SREBF from the membrane, its import into the nucleus and up-regulation of LDLR, INSIG1 and the mevalonate pathway.
SCAPER	15	76640526	77176217	170	rs11854972	rs80137336	546.567	0.000160332	2.55E-06	rs11634019	S-phase cyclin A associated protein in the ER [Source:HGNC Symbol;Acc:HGNC:13081]	CCNA2/CDK2 regulatory protein that transiently maintains CCNA2 in the cytoplasm.
SCARA3	8	27491576	27534286	150	rs7844965	rs1982228	170.039	0.279006	0.02581	rs17057520	scavenger receptor class A member 3 [Source:HGNC Symbol;Acc:HGNC:19000]	Seems to protect cells by scavenging oxidative molecules or harmful products of oxidation.
SCARA5	8	27727398	27850369	273	rs73233117	rs17408141	228.128	0.722361	0.01031	rs59528167	scavenger receptor class A member 5 [Source:HGNC Symbol;Acc:HGNC:28701]	Ferritin receptor that mediates non-transferrin-dependent delivery of iron. Mediates cellular uptake of ferritin-bound iron by stimulating ferritin endocytosis from the cell surface with consequent iron delivery within the cell. Delivery of iron to cells by ferritin is required for the development of specific cell types, suggesting the existence of cell type-specific mechanisms of iron traffic in organogenesis, which alternatively utilize transferrin or non-transferrin iron delivery pathways. Ferritin mediates iron uptake in capsule cells of the developing kidney. Binds preferrentially ferritin light chain (FTL) compared to heavy chain (FTH1).
SCARB1	12	125262173	125348519	256	rs6488940	rs1071862	363.029	0.0520615	0.0002025	rs4528431	scavenger receptor class B member 1 [Source:HGNC Symbol;Acc:HGNC:1664]	Receptor for different ligands such as phospholipids, cholesterol ester, lipoproteins, phosphatidylserine and apoptotic cells (PubMed:12016218, PubMed:12519372, PubMed:21226579). Receptor for HDL, mediating selective uptake of cholesteryl ether and HDL-dependent cholesterol efflux (PubMed:26965621). Also facilitates the flux of free and esterified cholesterol between the cell surface and apoB-containing lipoproteins and modified lipoproteins, although less efficiently than HDL. May be involved in the phagocytosis of apoptotic cells, via its phosphatidylserine binding activity (PubMed:12016218).|(Microbial infection) Acts as a receptor for hepatitis C virus in hepatocytes and appears to facilitate its cell entry (PubMed:12356718, PubMed:12913001, PubMed:18000990). Binding between SCARB1 and the hepatitis C virus glycoprotein E2 is independent of the genotype of the viral isolate (PubMed:12356718). Mediates uptake of M.fortuitum, E.coli and S.aureus (PubMed:16020694).
SCARB2	4	77079891	77135052	119	rs7678836	rs7677256	86.7485	0.764189	0.03034	rs74645793	scavenger receptor class B member 2 [Source:HGNC Symbol;Acc:HGNC:1665]	Acts as a lysosomal receptor for glucosylceramidase (GBA) targeting.|(Microbial infection) Acts as a receptor for enterovirus 71.
SCARF1	17	1537151	1549083	167	rs12942362	rs117148560	170.983	0.405943	0.007365	rs62088048	scavenger receptor class F member 1 [Source:HGNC Symbol;Acc:HGNC:16820]	NA
SCARF2	22	20778873	20792146	94	rs148868491	rs5755236	60.482	0.836888	0.0406	rs12483784	scavenger receptor class F member 2 [Source:HGNC Symbol;Acc:HGNC:19869]	Probable adhesion protein, which mediates homophilic and heterophilic interactions. In contrast to SCARF1, it poorly mediates the binding and degradation of acetylated low density lipoprotein (Ac-LDL).
SCARNA1	1	28160911	28161077	59	rs6688915	rs3766400	62.4806	0.350298	0.0009741	rs112725074	small Cajal body-specific RNA 1 [Source:HGNC Symbol;Acc:HGNC:32555]	NA
SCARNA10	12	6619387	6619717	74	rs138365831	rs11064255	88.7292	0.242299	0.01621	rs12425927	small Cajal body-specific RNA 10 [Source:HGNC Symbol;Acc:HGNC:32567]	NA
SCARNA11	12	6690638	6690775	61	rs1043271	rs60427776	63.8404	0.370912	0.01621	rs12425927	small Cajal body-specific RNA 11 [Source:HGNC Symbol;Acc:HGNC:32568]	NA
SCARNA13	14	95999691	95999966	187	rs117613109	rs8011929	139.276	0.791971	0.02647	rs145638648	small Cajal body-specific RNA 13 [Source:HGNC Symbol;Acc:HGNC:32570]	NA
SCARNA14	15	66639543	66639680	52	rs72748330	rs12912609	71.3393	0.12593	0.00106	rs62625681	small Cajal body-specific RNA 14 [Source:HGNC Symbol;Acc:HGNC:32571]	NA
SCARNA15	15	83424696	83424823	70	rs117002178	rs117221371	162.377	0.00542885	4.78E-05	rs62011702	small Cajal body-specific RNA 15 [Source:HGNC Symbol;Acc:HGNC:32572]	NA
SCARNA16	17	75085388	75085575	164	rs149384704	rs117047200	135.752	0.701814	0.01773	rs1318556	small Cajal body-specific RNA 16 [Source:HGNC Symbol;Acc:HGNC:32573]	NA
SCARNA17	18	47340392	47340813	48	rs35375476	rs4939898	50.2903	0.369024	0.03169	rs1790489	small Cajal body-specific RNA 17 [Source:HGNC Symbol;Acc:HGNC:32574]	NA
SCARNA18	5	82360022	82360156	58	rs16900104	rs10071579	43.2261	0.720799	0.0583	rs13180356	small Cajal body-specific RNA 18 [Source:HGNC Symbol;Acc:HGNC:32559]	NA
SCARNA2	1	109642814	109643234	105	rs142680520	rs489369	82.4375	0.700898	0.01045	rs113158358	small Cajal body-specific RNA 2 [Source:HGNC Symbol;Acc:HGNC:32558]	NA
SCARNA20	17	58308876	58309006	33	rs17584239	rs150468918	26.5326	0.663573	0.02414	rs118080663	small Cajal body-specific RNA 20 [Source:HGNC Symbol;Acc:HGNC:32578]	NA
SCARNA21	17	7809440	7809578	64	rs55809496	rs78671965	83.0587	0.17981	0.009292	rs150064101	small Cajal body-specific RNA 21 [Source:HGNC Symbol;Acc:HGNC:32579]	NA
SCARNA22	4	1976362	1976487	59	rs116151365	rs28768394	71.257	0.229095	0.002861	rs114244464	small Cajal body-specific RNA 22 [Source:HGNC Symbol;Acc:HGNC:32580]	NA
SCARNA27	6	8086640	8086766	92	rs2815137	rs61549718	65.1444	0.755318	0.001435	rs78978310	NA
SCARNA3	1	175937532	175937676	57	rs72713234	rs12128099	114.644	0.00996255	0.0001057	rs10913120	small Cajal body-specific RNA 3 [Source:HGNC Symbol;Acc:HGNC:32577]	NA
SCARNA4	1	155895748	155895877	34	rs56214668	rs71628699	46.1911	0.147841	0.01599	rs822503	NA
SCARNA5	2	234184371	234184649	91	rs11674242	rs3792100	134.538	0.0952268	0.003523	rs4663402	small Cajal body-specific RNA 5 [Source:HGNC Symbol;Acc:HGNC:32561]	NA
SCARNA6	2	234197321	234197587	73	rs115806420	rs13427703	124.856	0.0728414	0.003523	rs4663402	small Cajal body-specific RNA 6 [Source:HGNC Symbol;Acc:HGNC:32562]	NA
SCARNA7	3	160232694	160233024	33	rs4680586	rs9862595	53.9831	0.0821896	0.01731	rs1317365	small Cajal body-specific RNA 7 [Source:HGNC Symbol;Acc:HGNC:32563]	NA
SCARNA8	9	19063653	19063784	104	rs10757019	rs79109051	116.736	0.308359	0.01455	rs143897339	small Cajal body-specific RNA 8 [Source:HGNC Symbol;Acc:HGNC:32564]	NA
SCARNA9	11	93454679	93455032	52	rs10765623	rs688634	42.8856	0.630125	0.03361	rs17650557	small Cajal body-specific RNA 9 [Source:HGNC Symbol;Acc:HGNC:32566]	NA
SCART1	10	135267431	135281953	122	rs56118543	rs77040908	171.409	0.116037	0.0002907	rs751946	scavenger receptor family member expressed on T cells 1 [Source:HGNC Symbol;Acc:HGNC:32411]	NA
SCCPDH	1	246887377	246931440	176	rs7366069	rs12747877	367.79	0.0198688	0.001191	rs7520393	saccharopine dehydrogenase (putative) [Source:HGNC Symbol;Acc:HGNC:24275]
SCD	10	102106771	102124588	97	rs2278841	rs7091437	176.442	0.022306	0.002647	rs10883463	stearoyl-CoA desaturase [Source:HGNC Symbol;Acc:HGNC:10571]	Stearyl-CoA desaturase that utilizes O(2) and electrons from reduced cytochrome b5 to introduce the first double bond into saturated fatty acyl-CoA substrates (PubMed:15907797, PubMed:18765284). Catalyzes the insertion of a cis double bond at the delta-9 position into fatty acyl-CoA substrates including palmitoyl-CoA and stearoyl-CoA (PubMed:15907797, PubMed:18765284). Gives rise to a mixture of 16:1 and 18:1 unsaturated fatty acids (PubMed:15610069). Plays an important role in lipid biosynthesis. Plays an important role in regulating the expression of genes that are involved in lipogenesis and in regulating mitochondrial fatty acid oxidation (By similarity). Plays an important role in body energy homeostasis (By similarity). Contributes to the biosynthesis of membrane phospholipids, cholesterol esters and triglycerides.
SCD5	4	83550689	83720010	279	rs13131900	rs62313470	286.948	0.390392	0.003524	rs11099551	stearoyl-CoA desaturase 5 [Source:HGNC Symbol;Acc:HGNC:21088]	Stearyl-CoA desaturase that utilizes O(2) and electrons from reduced cytochrome b5 to introduce the first double bond into saturated fatty acyl-CoA substrates. Catalyzes the insertion of a cis double bond at the delta-9 position into fatty acyl-CoA substrates including palmitoyl-CoA and stearoyl-CoA (PubMed:15907797, PubMed:15610069). Gives rise to a mixture of 16:1 and 18:1 unsaturated fatty acids.
SCEL	13	78109808	78219398	101	rs606410	rs145181915	85.0992	0.63437	0.02099	rs12430828	sciellin [Source:HGNC Symbol;Acc:HGNC:10573]	May function in the assembly or regulation of proteins in the cornified envelope. The LIM domain may be involved in homotypic or heterotypic associations and may function to localize sciellin to the cornified envelope.
SCFD1	14	31091459	31205033	159	rs61976692	rs74670676	190.276	0.204857	6.14E-05	rs61976746	sec1 family domain containing 1 [Source:HGNC Symbol;Acc:HGNC:20726]	Plays a role in SNARE-pin assembly and Golgi-to-ER retrograde transport via its interaction with COG4. Involved in vesicular transport between the endoplasmic reticulum and the Golgi.
SCFD2	4	53739150	54232242	334	rs75301315	rs28654213	364.538	0.306972	0.002534	rs56211634	sec1 family domain containing 2 [Source:HGNC Symbol;Acc:HGNC:30676]	May be involved in protein transport.
SCG2	2	224461657	224467217	65	rs78822929	rs13420144	50.8849	0.722449	0.01121	rs1250907	secretogranin II [Source:HGNC Symbol;Acc:HGNC:10575]	Secretogranin-2 is a neuroendocrine secretory granule protein, which is the precursor for biologically active peptides.
SCG3	15	51973549	52013223	87	rs8031875	rs6493519	155.038	0.0327245	0.001419	rs2622775	secretogranin III [Source:HGNC Symbol;Acc:HGNC:13707]
SCG5	15	32933869	32989298	189	rs114701870	rs17816285	218.209	0.247185	0.005032	rs149141443	secretogranin V [Source:HGNC Symbol;Acc:HGNC:10816]	Acts as a molecular chaperone for PCSK2/PC2, preventing its premature activation in the regulated secretory pathway. Binds to inactive PCSK2 in the endoplasmic reticulum and facilitates its transport from there to later compartments of the secretory pathway where it is proteolytically matured and activated. Also required for cleavage of PCSK2 but does not appear to be involved in its folding. Plays a role in regulating pituitary hormone secretion. The C-terminal peptide inhibits PCSK2 in vitro.
SCGB1A1	11	62186506	62190678	133	rs7112238	rs11231098	75.8256	0.968155	0.06326	rs117111740	secretoglobin family 1A member 1 [Source:HGNC Symbol;Acc:HGNC:12523]	Binds phosphatidylcholine, phosphatidylinositol, polychlorinated biphenyls (PCB) and weakly progesterone, potent inhibitor of phospholipase A2.
SCGB1B2P	19	35067637	35068596	97	rs73032060	rs145992091	179.454	0.0312888	0.001646	rs55685513	secretoglobin family 1B member 2, pseudogene [Source:HGNC Symbol;Acc:HGNC:20741]	NA
SCGB1C1	11	193079	194573	58	rs2686896	rs2272566	71.5546	0.238854	0.003802	rs4980331	secretoglobin family 1C member 1 [Source:HGNC Symbol;Acc:HGNC:18394]
SCGB1D1	11	61957709	61961009	78	rs61893679	rs2232950	44.4381	0.905637	0.06605	rs4963470	secretoglobin family 1D member 1 [Source:HGNC Symbol;Acc:HGNC:18395]	May bind androgens and other steroids, may also bind estramustine, a chemotherapeutic agent used for prostate cancer. May be under transcriptional regulation of steroid hormones.
SCGB1D2	11	62009723	62012280	92	rs2298823	rs60502135	40.8262	0.984935	0.09004	rs137961119	secretoglobin family 1D member 2 [Source:HGNC Symbol;Acc:HGNC:18396]	May bind androgens and other steroids, may also bind estramustine, a chemotherapeutic agent used for prostate cancer. May be under transcriptional regulation of steroid hormones.
SCGB1D4	11	62063753	62066536	73	rs143170468	rs35737806	37.4383	0.939924	0.07549	rs140297612	secretoglobin family 1D member 4 [Source:HGNC Symbol;Acc:HGNC:31748]	Seems to be involved in the regulation of chemotactic cell migration and invasion.
SCGB2A1	11	61976139	61981411	88	rs1675080	rs7115702	42.7896	0.969372	0.06605	rs4963470	secretoglobin family 2A member 1 [Source:HGNC Symbol;Acc:HGNC:7051]	May bind androgens and other steroids, may also bind estramustine, a chemotherapeutic agent used for prostate cancer. May be under transcriptional regulation of steroid hormones.
SCGB2A2	11	62037626	62040629	90	rs1729388	rs2513082	39.8108	0.983328	0.07549	rs140297612	secretoglobin family 2A member 2 [Source:HGNC Symbol;Acc:HGNC:7050]
SCGB2B2	19	35084345	35085490	107	rs28434184	rs79801089	176.566	0.0542032	0.001646	rs55685513	secretoglobin family 2B member 2 [Source:HGNC Symbol;Acc:HGNC:27616]
SCGB2B3P	19	35136777	35136957	88	rs899198	rs7508009	104.188	0.248487	0.005292	rs10423714	NA
SCGB3A1	5	180017104	180018487	148	rs11748880	rs74575417	117.055	0.710323	0.02201	rs10052782	secretoglobin family 3A member 1 [Source:HGNC Symbol;Acc:HGNC:18384]	Potential growth inhibitory cytokine.
SCGB3A2	5	147258273	147261756	111	rs4705203	rs4321741	120.742	0.332425	0.006663	rs4591739	secretoglobin family 3A member 2 [Source:HGNC Symbol;Acc:HGNC:18391]
SCGN	6	25652428	25702008	119	rs9885619	rs12207270	158.848	0.13604	0.01133	rs77733882	secretagogin, EF-hand calcium binding protein [Source:HGNC Symbol;Acc:HGNC:16941]
SCHIP1	3	158991035	159615155	409	rs12635142	rs7610082	450.313	0.273493	0.0005109	rs2621293	schwannomin interacting protein 1 [Source:HGNC Symbol;Acc:HGNC:15678]
SCHLAP1	2	181556830	181781666	284	rs13020257	rs13396254	299.438	0.360268	0.00146	rs34341155	NA
SCIMP	17	5112215	5138155	88	rs11652440	rs4790767	97.7735	0.307255	0.005388	rs2467315	SLP adaptor and CSK interacting membrane protein [Source:HGNC Symbol;Acc:HGNC:33504]	Lipid tetraspanin-associated transmembrane adapter/mediator involved in major histocompatibility complex (MHC) class II signaling transduction. Required in generating the calcium response and enhancing ERK activity upon MHC-II stimulation.
SCIN	7	12610202	12693228	261	rs80107350	rs113062952	294.719	0.263604	0.007729	rs73048781	scinderin [Source:HGNC Symbol;Acc:HGNC:21695]	Ca(2+)-dependent actin filament-severing protein that has a regulatory function in exocytosis by affecting the organization of the microfilament network underneath the plasma membrane (PubMed:8547642, PubMed:26365202). Severing activity is inhibited by phosphatidylinositol 4,5-bis-phosphate (PIP2) (By similarity). In vitro, also has barbed end capping and nucleating activities in the presence of Ca(2+). Required for megakaryocyte differentiation, maturation, polyploidization and apoptosis with the release of platelet-like particles (PubMed:11568009). Plays a role in osteoclastogenesis (OCG) and actin cytoskeletal organization in osteoclasts (By similarity). Regulates chondrocyte proliferation and differentiation (By similarity). Inhibits cell proliferation and tumorigenesis. Signaling is mediated by MAPK, p38 and JNK pathways (PubMed:11568009).
SCLT1	4	129805151	130014764	118	rs36120426	rs17014265	82.7475	0.826548	0.01115	rs114244865	sodium channel and clathrin linker 1 [Source:HGNC Symbol;Acc:HGNC:26406]	Adapter protein that links SCN10A to clathrin. Regulates SCN10A channel activity, possibly by promoting channel internalization.
SCLY	2	238969564	239008054	160	rs2326006	rs111346179	179.666	0.28572	0.004545	rs12692210	selenocysteine lyase [Source:HGNC Symbol;Acc:HGNC:18161]	Catalyzes the decomposition of L-selenocysteine to L-alanine and elemental selenium.
SCMH1	1	41492870	41707815	129	rs76456877	rs1343776	190.129	0.0762891	0.005049	rs41308258	Scm polycomb group protein homolog 1 [Source:HGNC Symbol;Acc:HGNC:19003]	Associates with Polycomb group (PcG) multiprotein complexes; the complex class is required to maintain the transcriptionally repressive state of some genes.
SCML4	6	108023360	108145521	216	rs139490363	rs579120	267.754	0.172855	0.002538	rs117065567	Scm polycomb group protein like 4 [Source:HGNC Symbol;Acc:HGNC:21397]	Putative Polycomb group (PcG) protein. PcG proteins act by forming multiprotein complexes, which are required to maintain the transcriptionally repressive state of homeotic genes throughout development.
SCN10A	3	38738836	38835501	186	rs9809363	rs3922896	267.981	0.0680955	0.0001462	rs11716493	sodium voltage-gated channel alpha subunit 10 [Source:HGNC Symbol;Acc:HGNC:10582]	Tetrodotoxin-resistant channel that mediates the voltage-dependent sodium ion permeability of excitable membranes. Assuming opened or closed conformations in response to the voltage difference across the membrane, the protein forms a sodium-selective channel through which sodium ions may pass in accordance with their electrochemical gradient. Plays a role in neuropathic pain mechanisms.
SCN11A	3	38887259	38995142	102	rs73826362	rs113767350	105.076	0.381415	0.002596	rs116604067	sodium voltage-gated channel alpha subunit 11 [Source:HGNC Symbol;Acc:HGNC:10583]	This protein mediates the voltage-dependent sodium ion permeability of excitable membranes. Assuming opened or closed conformations in response to the voltage difference across the membrane, the protein forms a sodium-selective channel through which sodium ions may pass in accordance with their electrochemical gradient. It is a tetrodotoxin-resistant sodium channel isoform. Also involved, with the contribution of the receptor tyrosine kinase NTRK2, in rapid BDNF-evoked neuronal depolarization.
SCN1A	2	166845669	167005642	167	rs1036146	rs140553451	141.244	0.631625	0.003454	rs149891203	sodium voltage-gated channel alpha subunit 1 [Source:HGNC Symbol;Acc:HGNC:10585]	Mediates the voltage-dependent sodium ion permeability of excitable membranes. Assuming opened or closed conformations in response to the voltage difference across the membrane, the protein forms a sodium-selective channel through which Na(+) ions may pass in accordance with their electrochemical gradient. Plays a key role in brain, probably by regulating the moment when neurotransmitters are released in neurons. Involved in sensory perception of mechanical pain: activation in somatosensory neurons induces pain without neurogenic inflammation and produces hypersensitivity to mechanical, but not thermal stimuli.
SCN1B	19	35521591	35531353	124	rs77597890	rs4632256	122.785	0.436719	0.00102	rs73038402	sodium voltage-gated channel beta subunit 1 [Source:HGNC Symbol;Acc:HGNC:10586]	Crucial in the assembly, expression, and functional modulation of the heterotrimeric complex of the sodium channel. The subunit beta-1 can modulate multiple alpha subunit isoforms from brain, skeletal muscle, and heart. Its association with neurofascin may target the sodium channels to the nodes of Ranvier of developing axons and retain these channels at the nodes in mature myelinated axons.|Isoform 2: Cell adhesion molecule that plays a critical role in neuronal migration and pathfinding during brain development. Stimulates neurite outgrowth.
SCN2A	2	166095911	166248820	151	rs73969307	rs614336	189.995	0.178854	0.0009883	rs6432822	sodium voltage-gated channel alpha subunit 2 [Source:HGNC Symbol;Acc:HGNC:10588]	Mediates the voltage-dependent sodium ion permeability of excitable membranes. Assuming opened or closed conformations in response to the voltage difference across the membrane, the protein forms a sodium-selective channel through which Na(+) ions may pass in accordance with their electrochemical gradient.
SCN2B	11	118033518	118047337	119	rs596134	rs1715437	115.292	0.476021	0.02127	rs642765	sodium voltage-gated channel beta subunit 2 [Source:HGNC Symbol;Acc:HGNC:10589]	Crucial in the assembly, expression, and functional modulation of the heterotrimeric complex of the sodium channel. The subunit beta-2 causes an increase in the plasma membrane surface area and in its folding into microvilli. Interacts with TNR may play a crucial role in clustering and regulation of activity of sodium channels at nodes of Ranvier.
SCN3A	2	165944029	166060577	143	rs776492	rs10497258	144.542	0.416773	0.002594	rs75878187	sodium voltage-gated channel alpha subunit 3 [Source:HGNC Symbol;Acc:HGNC:10590]	Mediates the voltage-dependent sodium ion permeability of excitable membranes. Assuming opened or closed conformations in response to the voltage difference across the membrane, the protein forms a sodium-selective channel through which Na(+) ions may pass in accordance with their electrochemical gradient.
SCN3B	11	123499894	123525315	174	rs73615850	rs1275054	240.476	0.0780529	8.05E-05	rs142328257	sodium voltage-gated channel beta subunit 3 [Source:HGNC Symbol;Acc:HGNC:20665]	Modulates channel gating kinetics. Causes unique persistent sodium currents. Inactivates the sodium channel opening more slowly than the subunit beta-1. Its association with neurofascin may target the sodium channels to the nodes of Ranvier of developing axons and retain these channels at the nodes in mature myelinated axons.
SCN4A	17	62015913	62050278	117	rs2665838	rs7223925	171.566	0.0674004	0.004867	rs78114250	sodium voltage-gated channel alpha subunit 4 [Source:HGNC Symbol;Acc:HGNC:10591]	This protein mediates the voltage-dependent sodium ion permeability of excitable membranes. Assuming opened or closed conformations in response to the voltage difference across the membrane, the protein forms a sodium-selective channel through which Na(+) ions may pass in accordance with their electrochemical gradient. This sodium channel may be present in both denervated and innervated skeletal muscle.
SCN4B	11	118004091	118023630	142	rs10160375	rs17121871	139.444	0.454474	0.02127	rs642765	sodium voltage-gated channel beta subunit 4 [Source:HGNC Symbol;Acc:HGNC:10592]	Modulates channel gating kinetics. Causes negative shifts in the voltage dependence of activation of certain alpha sodium channels, but does not affect the voltage dependence of inactivation. Modulates the suceptibility of the sodium channel to inhibition by toxic peptides from spider, scorpion, wasp and sea anemone venom.
SCN5A	3	38589552	38691164	231	rs6779704	rs11714394	361.862	0.0299278	0.001272	rs9838792	sodium voltage-gated channel alpha subunit 5 [Source:HGNC Symbol;Acc:HGNC:10593]	This protein mediates the voltage-dependent sodium ion permeability of excitable membranes. Assuming opened or closed conformations in response to the voltage difference across the membrane, the protein forms a sodium-selective channel through which Na(+) ions may pass in accordance with their electrochemical gradient. It is a tetrodotoxin-resistant Na(+) channel isoform. This channel is responsible for the initial upstroke of the action potential. Channel inactivation is regulated by intracellular calcium levels.
SCN7A	2	167260082	167343481	131	rs13000233	rs74845542	112.792	0.620445	0.01875	rs78863850	sodium voltage-gated channel alpha subunit 7 [Source:HGNC Symbol;Acc:HGNC:10594]	Mediates the voltage-dependent sodium ion permeability of excitable membranes. Assuming opened or closed conformations in response to the voltage difference across the membrane, the protein forms a sodium-selective channel through which Na(+) ions may pass in accordance with their electrochemical gradient.
SCN8A	12	51985019	52206648	189	rs7957850	rs303766	239.464	0.162392	0.0009699	rs303807	sodium voltage-gated channel alpha subunit 8 [Source:HGNC Symbol;Acc:HGNC:10596]	NA
SCN9A	2	167051696	167232497	216	rs34683207	rs34611879	268.922	0.166497	0.001595	rs6722503	sodium voltage-gated channel alpha subunit 9 [Source:HGNC Symbol;Acc:HGNC:10597]	Mediates the voltage-dependent sodium ion permeability of excitable membranes. Assuming opened or closed conformations in response to the voltage difference across the membrane, the protein forms a sodium-selective channel through which Na(+) ions may pass in accordance with their electrochemical gradient (PubMed:7720699, PubMed:17167479, PubMed:25240195, PubMed:26680203, PubMed:15385606, PubMed:16988069, PubMed:17145499, PubMed:19369487, PubMed:24311784). It is a tetrodotoxin-sensitive Na(+) channel isoform (PubMed:7720699). Plays a role in pain mechanisms, especially in the development of inflammatory pain (PubMed:17167479, PubMed:17145499, PubMed:19369487, PubMed:24311784).
SCNM1	1	151138497	151142773	65	rs4970997	rs114686710	69.6013	0.346451	0.0002399	rs61817971	sodium channel modifier 1 [Source:HGNC Symbol;Acc:HGNC:23136]	Plays a role in RNA splicing, possibly contributing to the recognition of non-consensus donor sites.
SCNN1A	12	6456008	6486523	184	rs192294847	rs2886089	308.689	0.00842854	0.0009331	rs3759327	sodium channel epithelial 1 alpha subunit [Source:HGNC Symbol;Acc:HGNC:10599]	Sodium permeable non-voltage-sensitive ion channel inhibited by the diuretic amiloride. Mediates the electrodiffusion of the luminal sodium (and water, which follows osmotically) through the apical membrane of epithelial cells. Plays an essential role in electrolyte and blood pressure homeostasis, but also in airway surface liquid homeostasis, which is important for proper clearance of mucus. Controls the reabsorption of sodium in kidney, colon, lung and eccrine sweat glands. Also plays a role in taste perception.
SCNN1B	16	23313590	23392620	187	rs117223969	rs250553	192.772	0.393345	0.001525	rs144511407	sodium channel epithelial 1 beta subunit [Source:HGNC Symbol;Acc:HGNC:10600]	Sodium permeable non-voltage-sensitive ion channel inhibited by the diuretic amiloride. Mediates the electrodiffusion of the luminal sodium (and water, which follows osmotically) through the apical membrane of epithelial cells. Plays an essential role in electrolyte and blood pressure homeostasis, but also in airway surface liquid homeostasis, which is important for proper clearance of mucus. Controls the reabsorption of sodium in kidney, colon, lung and sweat glands. Also plays a role in taste perception.
SCNN1D	1	1215815	1227409	117	rs79493008	rs307363	126.334	0.325819	0.0104	rs11260579	sodium channel epithelial 1 delta subunit [Source:HGNC Symbol;Acc:HGNC:10601]	Sodium permeable non-voltage-sensitive ion channel inhibited by the diuretic amiloride. Mediates the electrodiffusion of the luminal sodium (and water, which follows osmotically) through the apical membrane of epithelial cells. Controls the reabsorption of sodium in kidney, colon, lung and sweat glands. Also plays a role in taste perception.
SCNN1G	16	23194039	23228200	100	rs2106246	rs111645080	95.703	0.480971	0.03462	rs78604369	sodium channel epithelial 1 gamma subunit [Source:HGNC Symbol;Acc:HGNC:10602]	Sodium permeable non-voltage-sensitive ion channel inhibited by the diuretic amiloride. Mediates the electrodiffusion of the luminal sodium (and water, which follows osmotically) through the apical membrane of epithelial cells. Plays an essential role in electrolyte and blood pressure homeostasis, but also in airway surface liquid homeostasis, which is important for proper clearance of mucus. Controls the reabsorption of sodium in kidney, colon, lung and sweat glands. Also plays a role in taste perception.
SCO1	17	10583648	10600885	81	rs376852299	rs186007022	72.9718	0.569754	0.04206	rs76747755	SCO1, cytochrome c oxidase assembly protein [Source:HGNC Symbol;Acc:HGNC:10603]	Thought to play a role in cellular copper homeostasis, mitochondrial redox signaling or insertion of copper into the active site of COX.
SCO2	22	50961996	50964868	200	rs4824153	rs8137301	297.994	0.0637791	3.35E-05	rs7238	SCO2, cytochrome c oxidase assembly protein [Source:NCBI gene;Acc:9997]	Acts as a copper chaperone, transporting copper to the Cu(A) site on the cytochrome c oxidase subunit II (COX2).
SCOC	4	141178439	141303710	156	rs34502290	rs11724719	178.207	0.26458	0.003158	rs62345620	short coiled-coil protein [Source:HGNC Symbol;Acc:HGNC:20335]	Positive regulator of amino acid starvation-induced autophagy.
SCP2	1	53392900	53517289	121	rs537822	rs11485585	76.5121	0.89842	0.02906	rs114103038	sterol carrier protein 2 [Source:HGNC Symbol;Acc:HGNC:10606]	Mediates in vitro the transfer of all common phospholipids, cholesterol and gangliosides between membranes. May play a role in regulating steroidogenesis.
SCP2D1	20	18794369	18795035	115	rs9139	rs6136547	135.821	0.247147	0.001702	rs4814788	SCP2 sterol binding domain containing 1 [Source:HGNC Symbol;Acc:HGNC:16211]
SCPEP1	17	55055467	55084129	158	rs149323157	rs6503786	126.129	0.770176	0.01286	rs11079272	serine carboxypeptidase 1 [Source:HGNC Symbol;Acc:HGNC:29507]	May be involved in vascular wall and kidney homeostasis.
SCRG1	4	174309298	174320617	74	rs7664847	rs78954670	94.0708	0.177742	0.02778	rs78167088	stimulator of chondrogenesis 1 [Source:HGNC Symbol;Acc:HGNC:17036]
SCRIB	8	144873089	144897549	117	rs62526394	rs13260439	184.857	0.0606046	0.006512	rs11778462	scribbled planar cell polarity protein [Source:HGNC Symbol;Acc:HGNC:30377]	Scaffold protein involved in different aspects of polarized cells differentiation regulating epithelial and neuronal morphogenesis. Most probably functions in the establishment of apico-basal cell polarity. May function in cell proliferation regulating progression from G1 to S phase and as a positive regulator of apoptosis for instance during acinar morphogenesis of the mammary epithelium. May also function in cell migration and adhesion and hence regulate cell invasion through MAPK signaling. May play a role in exocytosis and in the targeting synaptic vesicles to synapses. Functions as an activator of Rac GTPase activity.
SCRN1	7	29959718	30029905	123	rs174956	rs143965379	143.019	0.252976	0.01525	rs4722966	secernin 1 [Source:HGNC Symbol;Acc:HGNC:22192]	Regulates exocytosis in mast cells. Increases both the extent of secretion and the sensitivity of mast cells to stimulation with calcium.
SCRN2	17	45915046	45918699	121	rs112594295	rs7219107	235.035	0.0146121	0.001356	rs734140	secernin 2 [Source:HGNC Symbol;Acc:HGNC:30381]
SCRN3	2	175260456	175294303	80	rs74399396	rs13407011	91.8219	0.277357	0.00477	rs143194853	secernin 3 [Source:HGNC Symbol;Acc:HGNC:30382]
SCRT1	8	145554227	145559943	78	rs7838717	rs12682023	244.587	0.000329165	7.11E-05	rs7816361	NA
SCRT2	20	642239	656823	239	rs282166	rs73065850	230.977	0.506065	0.00687	rs6054046	scratch family transcriptional repressor 2 [Source:HGNC Symbol;Acc:HGNC:15952]	May be involved in transcriptional regulation.
SCT	11	626312	627173	133	rs12420078	rs11246260	226.017	0.0370423	0.00302	rs936461	secretin [Source:HGNC Symbol;Acc:HGNC:10607]	Stimulates formation of NaHCO(3)-rich pancreatic juice and secretion of NaHCO(3)-rich bile and inhibits HCl production by the stomach.
SCTR	2	120197418	120282028	163	rs6542527	rs17659633	239.671	0.052442	0.0004177	rs12386162	secretin receptor [Source:HGNC Symbol;Acc:HGNC:10608]	This is a receptor for secretin. The activity of this receptor is mediated by G proteins which activate adenylyl cyclase.
SCUBE1	22	43599228	43739394	421	rs62234272	rs2015869	595.987	0.044463	0.0007031	rs36060437	signal peptide, CUB domain and EGF like domain containing 1 [Source:HGNC Symbol;Acc:HGNC:13441]	Could function as an adhesive molecule and its matrix bound and soluble fragments may play a critical role in vascular biology.
SCUBE2	11	9041046	9113150	177	rs2568094	rs10769994	510.266	0.000370511	4.89E-05	rs10743097	signal peptide, CUB domain and EGF like domain containing 2 [Source:HGNC Symbol;Acc:HGNC:30425]
SCUBE3	6	35182189	35218609	65	rs3800406	rs1888824	77.093	0.248185	0.007426	rs4713846	signal peptide, CUB domain and EGF like domain containing 3 [Source:HGNC Symbol;Acc:HGNC:13655]	Binds to TGFBR2 and activates TGFB signaling. In lung cancer cells, could serve as an endogenous autocrine and paracrine ligand of TGFBR2, which could regulate TGFBR2 signaling and hence modulate epithelial-mesenchymal transition and cancer progression.
SCXB	8	145321460	145323386	9	rs7464860	rs11992210	15.4878	0.106534	0.01861	rs6558326	NA
SCXB_dup_1	8	145490546	145492472	34	rs13438969	rs55907012	159.133	0.000199309	7.11E-05	rs7816361	NA
SCYL1	11	65292547	65306182	67	rs11227201	rs61893788	86.4112	0.179593	0.001015	rs111472085	SCY1 like pseudokinase 1 [Source:HGNC Symbol;Acc:HGNC:14372]	Regulates COPI-mediated retrograde protein traffic at the interface between the Golgi apparatus and the endoplasmic reticulum (PubMed:18556652). Involved in the maintenance of the Golgi apparatus morphology (PubMed:26581903). Has no detectable kinase activity in vitro (PubMed:18556652).|Isoform 6 acts as transcriptional activator. It binds to three different types of GC-rich DNA binding sites (box-A, -B and -C) in the beta-polymerase promoter region. It also binds to the TERT promoter region.
SCYL2	12	100661548	100733914	93	rs112598758	rs75238128	88.1851	0.499207	0.003315	rs74809853	SCY1 like pseudokinase 2 [Source:HGNC Symbol;Acc:HGNC:19286]	Component of AP2-containing clathrin coated structures at the plasma membrane or of endocytic coated vesicles. According to PubMed:15809293, probable serine/threonine-protein kinase that phosphorylates, in vitro, the beta2-subunit of the plasma membrane adapter complex AP2 and other proteins in presence of poly-L-lysine. According to PubMed:16914521, has no detectable kinase activity in vitro. May regulate clathrin-dependent trafficking between the TGN and/or the endosomal system.
SCYL3	1	169822214	169863100	64	rs76475485	rs143769105	73.4709	0.276775	0.004934	rs111886299	SCY1 like pseudokinase 3 [Source:HGNC Symbol;Acc:HGNC:19285]	May play a role in regulating cell adhesion/migration complexes in migrating cells.
SDAD1	4	76871058	76912115	88	rs13131819	rs4241581	37.7597	0.990919	0.04107	rs72501287	SDA1 domain containing 1 [Source:HGNC Symbol;Acc:HGNC:25537]	Required for 60S pre-ribosomal subunits export to the cytoplasm.
SDC1	2	20400557	20425194	146	rs10495702	rs12474897	200.751	0.124698	0.001056	rs10164749	syndecan 1 [Source:HGNC Symbol;Acc:HGNC:10658]	Cell surface proteoglycan that bears both heparan sulfate and chondroitin sulfate and that links the cytoskeleton to the interstitial matrix. Regulates exosome biogenesis in concert with SDCBP and PDCD6IP (PubMed:22660413).
SDC2	8	97505881	97624037	227	rs1020344	rs117528538	221.322	0.477991	0.003099	rs75531207	syndecan 2 [Source:HGNC Symbol;Acc:HGNC:10659]	Cell surface proteoglycan that bears heparan sulfate. Regulates dendritic arbor morphogenesis.
SDC3	1	31342312	31381480	164	rs1323446	rs4949188	121.354	0.8567	0.02631	rs4949183	syndecan 3 [Source:HGNC Symbol;Acc:HGNC:10660]	Cell surface proteoglycan that may bear heparan sulfate (By similarity). May have a role in the organization of cell shape by affecting the actin cytoskeleton, possibly by transferring signals from the cell surface in a sugar-dependent mechanism.
SDC4	20	43953928	43977064	91	rs80161712	rs2741604	113.744	0.18121	0.0003857	rs2741641	syndecan 4 [Source:HGNC Symbol;Acc:HGNC:10661]	Cell surface proteoglycan that bears heparan sulfate. Regulates exosome biogenesis in concert with SDCBP and PDCD6IP (PubMed:22660413).
SDC4P	22	30877276	30877743	96	rs150267590	rs8138569	213.258	0.00632866	0.0001241	rs28360657	NA
SDCBP	8	59465727	59495419	65	rs137980534	rs28489122	67.5517	0.365082	0.02104	rs11782455	syndecan binding protein [Source:HGNC Symbol;Acc:HGNC:10662]	Multifunctional adapter protein involved in diverse array of functions including trafficking of transmembrane proteins, neuro and immunomodulation, exosome biogenesis, and tumorigenesis (PubMed:26291527). Positively regulates TGFB1-mediated SMAD2/3 activation and TGFB1-induced epithelial-to-mesenchymal transition (EMT) and cell migration in various cell types. May increase TGFB1 signaling by enhancing cell-surface expression of TGFR1 by preventing the interaction between TGFR1 and CAV1 and subsequent CAV1-dependent internalization and degradation of TGFR1 (PubMed:25893292). In concert with SDC1/4 and PDCD6IP, regulates exosome biogenesis (PubMed:22660413). Regulates migration, growth, proliferation, and cell cycle progression in a variety of cancer types (PubMed:26539120). In adherens junctions may function to couple syndecans to cytoskeletal proteins or signaling components. Seems to couple transcription factor SOX4 to the IL-5 receptor (IL5RA) (PubMed:11498591). May also play a role in vesicular trafficking (PubMed:11179419). Seems to be required for the targeting of TGFA to the cell surface in the early secretory pathway (PubMed:10230395).
SDCBP2	20	1290554	1309879	191	rs6074364	rs6105031	272.577	0.0832378	0.004392	rs6134693	syndecan binding protein 2 [Source:HGNC Symbol;Acc:HGNC:15756]
SDCBP2-AS1	20	1305986	1359379	239	rs17717581	rs115957839	333.03	0.0923909	0.004392	rs6134693	SDCBP2 antisense RNA 1 [Source:HGNC Symbol;Acc:HGNC:44314]	NA
SDCCAG3	9	139296373	139305054	146	rs77633283	rs78950157	173.099	0.230946	0.003668	rs34569521	NA
SDCCAG8	1	243419306	243663393	180	rs10926965	rs7549780	192.774	0.337296	0.007936	rs77149735	serologically defined colon cancer antigen 8 [Source:HGNC Symbol;Acc:HGNC:10671]	Plays a role in the establishment of cell polarity and epithelial lumen formation (By similarity). May play a role in ciliogenesis.
SDE2	1	226170402	226187066	92	rs114824931	rs61835216	126.301	0.118921	0.007814	rs138533033	SDE2 telomere maintenance homolog [Source:HGNC Symbol;Acc:HGNC:26643]
SDF2	17	26975373	26989207	33	rs118071028	rs28647848	23.5006	0.798204	0.07873	rs145624619	stromal cell derived factor 2 [Source:HGNC Symbol;Acc:HGNC:10675]
SDF2L1	22	21996541	21998588	72	rs2266963	rs861821	96.8095	0.1593	0.01406	rs372150	stromal cell derived factor 2 like 1 [Source:HGNC Symbol;Acc:HGNC:10676]
SDF4	1	1152287	1167447	161	rs72563729	rs1262896	147.397	0.50156	0.02276	rs111559683	stromal cell derived factor 4 [Source:HGNC Symbol;Acc:HGNC:24188]	May regulate calcium-dependent activities in the endoplasmic reticulum lumen or post-ER compartment.|Isoform 5 may be involved in the exocytosis of zymogens by pancreatic acini.
SDHA	5	218355	256814	111	rs876950	rs74884843	168.865	0.112853	0.01409	rs6868964	succinate dehydrogenase complex flavoprotein subunit A [Source:HGNC Symbol;Acc:HGNC:10680]	Flavoprotein (FP) subunit of succinate dehydrogenase (SDH) that is involved in complex II of the mitochondrial electron transport chain and is responsible for transferring electrons from succinate to ubiquinone (coenzyme Q) (PubMed:24781757). Can act as a tumor suppressor (PubMed:20484225).
SDHAF1	19	36486089	36487220	105	rs138437759	rs62109742	109.092	0.386635	0.01505	rs4806238	succinate dehydrogenase complex assembly factor 1 [Source:HGNC Symbol;Acc:HGNC:33867]	Plays an essential role in the assembly of succinate dehydrogenase (SDH), an enzyme complex (also referred to as respiratory complex II) that is a component of both the tricarboxylic acid (TCA) cycle and the mitochondrial electron transport chain, and which couples the oxidation of succinate to fumarate with the reduction of ubiquinone (coenzyme Q) to ubiquinol. Promotes maturation of the iron-sulfur protein subunit SDHB of the SDH catalytic dimer, protecting it from the deleterious effects of oxidants. May act together with SDHAF3.
SDHAF2	11	61197596	61214239	52	rs7118316	rs12806401	48.3097	0.485123	0.004403	rs117859539	succinate dehydrogenase complex assembly factor 2 [Source:HGNC Symbol;Acc:HGNC:26034]	Plays an essential role in the assembly of succinate dehydrogenase (SDH), an enzyme complex (also referred to as respiratory complex II) that is a component of both the tricarboxylic acid (TCA) cycle and the mitochondrial electron transport chain, and which couples the oxidation of succinate to fumarate with the reduction of ubiquinone (coenzyme Q) to ubiquinol. Required for flavinylation (covalent attachment of FAD) of the flavoprotein subunit SDHA of the SDH catalytic dimer.
SDHAP1	3	195686791	195717150	119	rs56401727	rs9829686	240.21	0.0165903	0.0002022	rs11921345	NA
SDHAP2	3	195384909	195415735	51	rs9886992	rs73203966	38.3845	0.658505	0.02292	rs3107774	NA
SDHAP3	5	1572072	1594646	157	rs73735514	rs72719222	150.397	0.489005	0.001834	rs113247016	NA
SDHB	1	17345224	17380665	135	rs4920574	rs149296148	176.075	0.172966	0.005496	rs12724029	succinate dehydrogenase complex iron sulfur subunit B [Source:HGNC Symbol;Acc:HGNC:10681]	Iron-sulfur protein (IP) subunit of succinate dehydrogenase (SDH) that is involved in complex II of the mitochondrial electron transport chain and is responsible for transferring electrons from succinate to ubiquinone (coenzyme Q).
SDHC	1	161284165	161334535	120	rs35477081	rs112901818	110.177	0.53979	0.008086	rs11588371	succinate dehydrogenase complex subunit C [Source:HGNC Symbol;Acc:HGNC:10682]	Membrane-anchoring subunit of succinate dehydrogenase (SDH) that is involved in complex II of the mitochondrial electron transport chain and is responsible for transferring electrons from succinate to ubiquinone (coenzyme Q).
SDHD	11	111957547	111966525	63	rs627441	rs5744280	68.2014	0.336031	0.03891	rs10891325	succinate dehydrogenase complex subunit D [Source:HGNC Symbol;Acc:HGNC:10683]	Membrane-anchoring subunit of succinate dehydrogenase (SDH) that is involved in complex II of the mitochondrial electron transport chain and is responsible for transferring electrons from succinate to ubiquinone (coenzyme Q).
SDK1	7	3341079	4308631	1314	rs6970550	rs77211107	2689.88	0.000159115	3.47E-06	rs1529659	sidekick cell adhesion molecule 1 [Source:HGNC Symbol;Acc:HGNC:19307]	Adhesion molecule that promotes lamina-specific synaptic connections in the retina. Expressed in specific subsets of interneurons and retinal ganglion cells (RGCs) and promotes synaptic connectivity via homophilic interactions.
SDK2	17	71330522	71640227	554	rs12795	rs16977745	878.833	0.00471286	3.89E-07	rs149662656	sidekick cell adhesion molecule 2 [Source:HGNC Symbol;Acc:HGNC:19308]	Adhesion molecule that promotes lamina-specific synaptic connections in the retina and is specifically required for the formation of neuronal circuits that detect motion. Acts by promoting formation of synapses between two specific retinal cell types: the retinal ganglion cells W3B-RGCs and the excitatory amacrine cells VG3-ACs. Formation of synapses between these two cells plays a key role in detection of motion. Promotes synaptic connectivity via homophilic interactions.
SDPR	2	192699031	192712006	83	rs7565632	rs7592504	76.9024	0.503787	0.01675	rs4494677	NA
SDR16C5	8	57212569	57233241	75	rs34704461	rs117052327	103.409	0.128734	0.002739	rs72656055	short chain dehydrogenase/reductase family 16C member 5 [Source:HGNC Symbol;Acc:HGNC:30311]	Oxidoreductase with strong preference for NAD. Active in both the oxidative and reductive directions. Oxidizes all-trans-retinol in all-trans-retinaldehyde. No activity was detected with 11-cis-retinol or 11-cis-retinaldehyde as substrates with either NAD(+)/NADH or NADP(+)/NADPH.
SDR16C6P	8	57287276	57303269	70	rs140451048	rs6990265	126.497	0.0274399	0.003597	rs72656066	NA
SDR39U1	14	24908971	24912111	117	rs116309956	rs76282687	78.7696	0.896551	0.002022	rs117046983	short chain dehydrogenase/reductase family 39U member 1 [Source:HGNC Symbol;Acc:HGNC:20275]	Putative NADP-dependent oxidoreductase.
SDR42E1	16	82031250	82045093	162	rs147289612	rs8191111	145.84	0.600996	0.02379	rs3088217	short chain dehydrogenase/reductase family 42E, member 1 [Source:HGNC Symbol;Acc:HGNC:29834]
SDR9C7	12	57316937	57328189	76	rs6581110	rs76761422	135.21	0.0349876	0.001452	rs117228209	short chain dehydrogenase/reductase family 9C member 7 [Source:HGNC Symbol;Acc:HGNC:29958]	Displays weak conversion of all-trans-retinal to all-trans-retinol in the presence of NADH. Has apparently no steroid dehydrogenase activity.
SDS	12	113830250	113841692	87	rs61932126	rs2081587	77.1258	0.545784	0.01824	rs16934257	serine dehydratase [Source:HGNC Symbol;Acc:HGNC:10691]
SDSL	12	113860215	113876081	73	rs34750359	rs1895978	55.6169	0.729552	0.03363	rs12424012	serine dehydratase like [Source:HGNC Symbol;Acc:HGNC:30404]	Has low serine dehydratase and threonine dehydratase activity.
SEBOX	17	26691289	26692173	60	rs8076992	rs11657236	64.8196	0.32252	0.01147	rs72846125	SEBOX homeobox [Source:HGNC Symbol;Acc:HGNC:32942]	Vitronectin is a cell adhesion and spreading factor found in serum and tissues. Vitronectin interact with glycosaminoglycans and proteoglycans. Is recognized by certain members of the integrin family and serves as a cell-to-substrate adhesion molecule. Inhibitor of the membrane-damaging effect of the terminal cytolytic complement pathway.|Somatomedin-B is a growth hormone-dependent serum factor with protease-inhibiting activity.
SEC11A	15	85212767	85259691	81	rs2036949	rs6496404	78.0579	0.462647	0.002553	rs146513489	SEC11 homolog A, signal peptidase complex subunit [Source:HGNC Symbol;Acc:HGNC:17718]	Component of the microsomal signal peptidase complex which removes signal peptides from nascent proteins as they are translocated into the lumen of the endoplasmic reticulum.
SEC11C	18	56807124	56826063	168	rs9954509	rs9966715	94.4182	0.967309	0.002848	rs62093971	SEC11 homolog C, signal peptidase complex subunit [Source:HGNC Symbol;Acc:HGNC:23400]	Component of the microsomal signal peptidase complex which removes signal peptides from nascent proteins as they are translocated into the lumen of the endoplasmic reticulum.
SEC13	3	10342612	10362872	143	rs11707074	rs66524852	201.72	0.12753	0.006264	rs2241307	SEC13 homolog, nuclear pore and COPII coat complex component [Source:HGNC Symbol;Acc:HGNC:10697]	Functions as a component of the nuclear pore complex (NPC) and the COPII coat. At the endoplasmic reticulum, SEC13 is involved in the biogenesis of COPII-coated vesicles.|As a component of the GATOR subcomplex GATOR2, functions within the amino acid-sensing branch of the TORC1 signaling pathway. Indirectly activates mTORC1 and the TORC1 signaling pathway through the inhibition of the GATOR1 subcomplex (PubMed:23723238). It is negatively regulated by the upstream amino acid sensors SESN2 and CASTOR1 (PubMed:25457612, PubMed:27487210).
SEC14L1	17	75084724	75213181	337	rs72882014	rs617870	332.793	0.47502	0.0007201	rs62079478	SEC14 like lipid binding 1 [Source:HGNC Symbol;Acc:HGNC:10698]	May play a role in innate immunity by inhibiting the antiviral RIG-I signaling pathway. In this pathway, functions as a negative regulator of DDX58/RIG-I, the cytoplasmic sensor of viral nucleic acids. Prevents the interaction of DDX58 with MAVS/IPS1, an important step in signal propagation (PubMed:23843640). May also regulate the SLC18A3 and SLC5A7 cholinergic transporters (PubMed:17092608).
SEC14L1P1	11	43918852	43921424	125	rs11037674	rs2862998	126.786	0.422207	0.001462	rs35186585	NA
SEC14L2	22	30792929	30821291	121	rs4390846	rs139307962	374.319	0.000626337	7.56E-05	rs73168617	SEC14 like lipid binding 2 [Source:HGNC Symbol;Acc:HGNC:10699]	Carrier protein. Binds to some hydrophobic molecules and promotes their transfer between the different cellular sites. Binds with high affinity to alpha-tocopherol. Also binds with a weaker affinity to other tocopherols and to tocotrienols. May have a transcriptional activatory activity via its association with alpha-tocopherol. Probably recognizes and binds some squalene structure, suggesting that it may regulate cholesterol biosynthesis by increasing the transfer of squalene to a metabolic active pool in the cell.
SEC14L3	22	30855215	30868034	115	rs144859417	rs4820015	270.499	0.00382922	0.0001241	rs28360657	SEC14 like lipid binding 3 [Source:HGNC Symbol;Acc:HGNC:18655]	Probable hydrophobic ligand-binding protein; may play a role in the transport of hydrophobic ligands like tocopherol, squalene and phospholipids.
SEC14L4	22	30884897	30901698	109	rs9606727	rs117382470	183.312	0.0458656	0.0002916	rs5753156	SEC14 like lipid binding 4 [Source:HGNC Symbol;Acc:HGNC:20627]	Probable hydrophobic ligand-binding protein; may play a role in the transport of hydrophobic ligands like tocopherol, squalene and phospholipids.
SEC14L5	16	5008317	5069156	310	rs80291093	rs62036242	282.081	0.564529	0.004701	rs181781915	SEC14 like lipid binding 5 [Source:HGNC Symbol;Acc:HGNC:29032]
SEC14L6	22	30920916	30942669	128	rs1008801	rs4820875	144.488	0.285364	0.0009411	rs79435691	SEC14 like lipid binding 6 [Source:HGNC Symbol;Acc:HGNC:40047]
SEC16A	9	139334547	139378211	200	rs10870113	rs13294808	267.219	0.124714	0.006719	rs17567909	SEC16 homolog A, endoplasmic reticulum export factor [Source:HGNC Symbol;Acc:HGNC:29006]	Defines endoplasmic reticulum exit sites (ERES) and is required for secretory cargo traffic from the endoplasmic reticulum to the Golgi apparatus. SAR1A-GTP-dependent assembly of SEC16A on the ER membrane forms an organized scaffold defining an ERES. Required for normal transitional endoplasmic reticulum (tER) organization.
SEC16B	1	177898241	177939050	163	rs115969555	rs1970266	182.088	0.302889	0.008843	rs35308250	SEC16 homolog B, endoplasmic reticulum export factor [Source:HGNC Symbol;Acc:HGNC:30301]	Required for secretory cargo traffic from the endoplasmic reticulum to the Golgi apparatus and for normal transitional endoplasmic reticulum (tER) organization.
SEC1P	19	49141295	49185502	130	rs73053569	rs463631	116.012	0.549312	0.01455	rs1800027	NA
SEC22A	3	122920773	122992982	109	rs77785858	rs6806851	116.067	0.342574	0.01387	rs73197528	SEC22 homolog A, vesicle trafficking protein [Source:HGNC Symbol;Acc:HGNC:20260]	May be involved in vesicle transport between the ER and the Golgi complex.
SEC22B	1	145096406	145116997	4	rs28653495	rs28758781	4.81132	0.282653	0.09508	rs28689061	NA
SEC22C	3	42589458	42642572	108	rs139790369	rs79029360	112.773	0.375236	0.001196	rs78517245	SEC22 homolog C, vesicle trafficking protein [Source:HGNC Symbol;Acc:HGNC:16828]	May be involved in vesicle transport between the ER and the Golgi complex.
SEC23A	14	39501122	39572437	83	rs56064304	rs62000578	80.8789	0.447114	0.007243	rs72671325	Sec23 homolog A, coat complex II component [Source:HGNC Symbol;Acc:HGNC:10701]	Component of the coat protein complex II (COPII) which promotes the formation of transport vesicles from the endoplasmic reticulum (ER). The coat has two main functions, the physical deformation of the endoplasmic reticulum membrane into vesicles and the selection of cargo molecules for their transport to the Golgi complex.
SEC23B	20	18488187	18542059	95	rs75004975	rs2064851	126.688	0.149891	0.002255	rs2247746	Sec23 homolog B, coat complex II component [Source:HGNC Symbol;Acc:HGNC:10702]	Component of the coat protein complex II (COPII) which promotes the formation of transport vesicles from the endoplasmic reticulum (ER). The coat has two main functions, the physical deformation of the endoplasmic reticulum membrane into vesicles and the selection of cargo molecules for their transport to the Golgi complex.
SEC23IP	10	121652084	121704170	112	rs17099338	rs72826496	163.189	0.095512	0.0006354	rs41287948	SEC23 interacting protein [Source:HGNC Symbol;Acc:HGNC:17018]	Plays a role in the organization of endoplasmic reticulum exit sites. Specifically binds to phosphatidylinositol 3-phosphate (PI(3)P), phosphatidylinositol 4-phosphate (PI(4)P) and phosphatidylinositol 5-phosphate (PI(5)P).
SEC24A	5	133984474	134063601	69	rs147708895	rs254713	91.2119	0.134542	0.000292	rs398265	SEC24 homolog A, COPII coat complex component [Source:HGNC Symbol;Acc:HGNC:10703]	Component of the coat protein complex II (COPII) which promotes the formation of transport vesicles from the endoplasmic reticulum (ER). The coat has two main functions, the physical deformation of the endoplasmic reticulum membrane into vesicles and the selection of cargo molecules for their transport to the Golgi complex (PubMed:20427317, PubMed:17499046, PubMed:18843296). Plays a central role in cargo selection within the COPII complex and together with SEC24B may have a different specificity compared to SEC24C and SEC24D. May package preferentially cargos with cytoplasmic DxE or LxxLE motifs and may also recognize conformational epitopes (PubMed:17499046, PubMed:18843296).
SEC24B	4	110354970	110461615	84	rs13138833	rs7694402	88.6904	0.34899	0.0006548	rs17440005	SEC24 homolog B, COPII coat complex component [Source:HGNC Symbol;Acc:HGNC:10704]	Component of the coat protein complex II (COPII) which promotes the formation of transport vesicles from the endoplasmic reticulum (ER). The coat has two main functions, the physical deformation of the endoplasmic reticulum membrane into vesicles and the selection of cargo molecules for their transport to the Golgi complex (PubMed:17499046, PubMed:20427317, PubMed:18843296). Plays a central role in cargo selection within the COPII complex and together with SEC24A may have a different specificity compared to SEC24C and SEC24D. May package preferentially cargos with cytoplasmic DxE or LxxLE motifs and may also recognize conformational epitopes (PubMed:17499046, PubMed:18843296).
SEC24B-AS1	4	110351118	110354973	47	rs192925529	rs78621698	55.9391	0.242933	0.0143	rs192925529	SEC24B antisense RNA 1 [Source:HGNC Symbol;Acc:HGNC:44003]	NA
SEC24C	10	75504130	75531933	31	rs11000746	rs7098444	30.4693	0.454468	0.004056	rs35972789	SEC24 homolog C, COPII coat complex component [Source:HGNC Symbol;Acc:HGNC:10705]	Component of the coat protein complex II (COPII) which promotes the formation of transport vesicles from the endoplasmic reticulum (ER). The coat has two main functions, the physical deformation of the endoplasmic reticulum membrane into vesicles and the selection of cargo molecules for their transport to the Golgi complex (PubMed:10214955, PubMed:17499046, PubMed:18843296, PubMed:20427317). Plays a central role in cargo selection within the COPII complex and together with SEC24D may have a different specificity compared to SEC24A and SEC24B (PubMed:17499046, PubMed:20427317, PubMed:18843296). May more specifically package GPI-anchored proteins through the cargo receptor TMED10 (PubMed:20427317). May also be specific for IxM motif-containing cargos like the SNAREs GOSR2 and STX5 (PubMed:18843296).
SEC24D	4	119643977	119757326	124	rs415653	rs11940444	124.291	0.423386	0.005698	rs114082534	SEC24 homolog D, COPII coat complex component [Source:HGNC Symbol;Acc:HGNC:10706]	Component of the coat protein complex II (COPII) which promotes the formation of transport vesicles from the endoplasmic reticulum (ER). The coat has two main functions, the physical deformation of the endoplasmic reticulum membrane into vesicles and the selection of cargo molecules for their transport to the Golgi complex (PubMed:17499046, PubMed:20427317, PubMed:18843296). Plays a central role in cargo selection within the COPII complex and together with SEC24C may have a different specificity compared to SEC24A and SEC24B (PubMed:17499046, PubMed:20427317, PubMed:18843296). May more specifically package GPI-anchored proteins through the cargo receptor TMED10 (PubMed:20427317). May also be specific for IxM motif-containing cargos like the SNAREs GOSR2 and STX5 (PubMed:18843296).
SEC31A	4	83739813	83812419	73	rs17006309	rs80198820	119.138	0.0545374	0.00259	rs114881039	SEC31 homolog A, COPII coat complex component [Source:HGNC Symbol;Acc:HGNC:17052]	Component of the coat protein complex II (COPII) which promotes the formation of transport vesicles from the endoplasmic reticulum (ER) (PubMed:10788476). The coat has two main functions, the physical deformation of the endoplasmic reticulum membrane into vesicles and the selection of cargo molecules.
SEC31B	10	102246402	102279595	50	rs75090039	rs2495744	69.0252	0.118995	0.01032	rs10883507	SEC31 homolog B, COPII coat complex component [Source:HGNC Symbol;Acc:HGNC:23197]	As a component of the coat protein complex II (COPII), may function in vesicle budding and cargo export from the endoplasmic reticulum.
SEC61A1	3	127771211	127790526	41	rs9859280	rs147411501	32.4866	0.66891	0.03039	rs116283127	Sec61 translocon alpha 1 subunit [Source:HGNC Symbol;Acc:HGNC:18276]	Plays a crucial role in the insertion of secretory and membrane polypeptides into the ER. Required for assembly of membrane and secretory proteins. Tightly associated with membrane-bound ribosomes, either directly or through adapter proteins. Plays a role in pronephric kidney tubule development.
SEC61A2	10	12171639	12211957	117	rs10795928	rs12780155	154.451	0.150262	0.004647	rs11257525	Sec61 translocon alpha 2 subunit [Source:HGNC Symbol;Acc:HGNC:17702]	Appears to play a crucial role in the insertion of secretory and membrane polypeptides into the ER. It is required for assembly of membrane and secretory proteins. Found to be tightly associated with membrane-bound ribosomes, either directly or through adaptor proteins.
SEC61B	9	101984569	101992901	85	rs10819641	rs118145632	110.624	0.145386	0.005316	rs701375	Sec61 translocon beta subunit [Source:HGNC Symbol;Acc:HGNC:16993]	Necessary for protein translocation in the endoplasmic reticulum.
SEC61G	7	54819939	54826939	73	rs36006424	rs2709326	92.5929	0.209836	0.02704	rs116600277	Sec61 translocon gamma subunit [Source:HGNC Symbol;Acc:HGNC:18277]	Necessary for protein translocation in the endoplasmic reticulum.
SEC62	3	169684579	169716161	98	rs7614795	rs2287482	117.657	0.232929	0.003114	rs73178424	SEC62 homolog, preprotein translocation factor [Source:HGNC Symbol;Acc:HGNC:11846]	Required for preprotein translocation.
SEC63	6	108188959	108279482	133	rs12194084	rs6916458	82.9136	0.929285	0.04379	rs6924122	SEC63 homolog, protein translocation regulator [Source:HGNC Symbol;Acc:HGNC:21082]	Required for integral membrane and secreted preprotein translocation across the endoplasmic reticulum membrane.
SECISBP2	9	91933387	91974578	133	rs138122429	rs12554450	138.747	0.372663	0.003171	rs3211684	SECIS binding protein 2 [Source:HGNC Symbol;Acc:HGNC:30972]	Binds to the SECIS element in the 3'-UTR of some mRNAs encoding selenoproteins. Binding is stimulated by SELB.
SECISBP2L	15	49280834	49338760	111	rs67168913	rs10519208	111.724	0.418239	0.0001877	rs61268652	SECIS binding protein 2 like [Source:HGNC Symbol;Acc:HGNC:28997]	Binds SECIS (Sec insertion sequence) elements present on selenocysteine (Sec) protein mRNAs, but does not promote Sec incorporation into selenoproteins in vitro.
SECTM1	17	80278899	80291921	92	rs117777876	rs11077993	144.054	0.0663059	0.001043	rs74001634	secreted and transmembrane 1 [Source:HGNC Symbol;Acc:HGNC:10707]	May be involved in thymocyte signaling.
SEH1L	18	12947982	12987536	110	rs4616352	rs74368882	111.816	0.403357	0.001039	rs113341624	SEH1 like nucleoporin [Source:HGNC Symbol;Acc:HGNC:30379]	Component of the Nup107-160 subcomplex of the nuclear pore complex (NPC). The Nup107-160 subcomplex is required for the assembly of a functional NPC. The Nup107-160 subcomplex is also required for normal kinetochore microtubule attachment, mitotic progression and chromosome segregation. This subunit plays a role in recruitment of the Nup107-160 subcomplex to the kinetochore.|As a component of the GATOR subcomplex GATOR2, functions within the amino acid-sensing branch of the TORC1 signaling pathway. Indirectly activates mTORC1 and the TORC1 signaling pathway through the inhibition of the GATOR1 subcomplex (PubMed:23723238). It is negatively regulated by the upstream amino acid sensors SESN2 and CASTOR1 (PubMed:25457612, PubMed:27487210).
SEL1L	14	81937890	82000205	116	rs3908315	rs112388507	88.2592	0.781934	0.004442	rs11629438	SEL1L, ERAD E3 ligase adaptor subunit [Source:HGNC Symbol;Acc:HGNC:10717]	Plays a role in the endoplasmic reticulum quality control (ERQC) system also called ER-associated degradation (ERAD) involved in ubiquitin-dependent degradation of misfolded endoplasmic reticulum proteins (PubMed:16186509). Enhances SYVN1 stability. Plays a role in LPL maturation and secretion. Required for normal differentiation of the pancreas epithelium, and for normal exocrine function and survival of pancreatic cells. May play a role in Notch signaling.
SEL1L2	20	13830043	13975979	176	rs6079176	rs6105206	228.423	0.149843	0.0004511	rs117670722	SEL1L2, ERAD E3 ligase adaptor subunit [Source:HGNC Symbol;Acc:HGNC:15897]
SEL1L3	4	25749048	25864610	251	rs13108273	rs139775770	261.47	0.378818	0.005142	rs11721816	SEL1L family member 3 [Source:HGNC Symbol;Acc:HGNC:29108]
SELE	1	169691780	169703220	98	rs113289299	rs41272477	69.1142	0.811841	0.006279	rs144569358	selectin E [Source:HGNC Symbol;Acc:HGNC:10718]	Cell-surface glycoprotein having a role in immunoadhesion. Mediates in the adhesion of blood neutrophils in cytokine-activated endothelium through interaction with PSGL1/SELPLG. May have a role in capillary morphogenesis.
SELENBP1	1	151336777	151345210	67	rs4971031	rs2495380	78.6715	0.247515	0.0001542	rs55908171	selenium binding protein 1 [Source:HGNC Symbol;Acc:HGNC:10719]	Selenium-binding protein which may be involved in the sensing of reactive xenobiotics in the cytoplasm. May be involved in intra-Golgi protein transport.
SELK	3	53919225	53925989	86	rs62250937	rs143479101	55.234	0.882215	0.0134	rs74555881	NA
SELL	1	169659805	169680843	102	rs17589589	rs964827	80.6007	0.718697	0.006279	rs144569358	selectin L [Source:HGNC Symbol;Acc:HGNC:10720]	Cell surface adhesion protein. Mediates the adherence of lymphocytes to endothelial cells of high endothelial venules in peripheral lymph nodes. Promotes initial tethering and rolling of leukocytes in endothelia.
SELM	22	31500762	31503551	90	rs5994365	rs8135731	88.0239	0.445298	0.01624	rs62236130	NA
SELO	22	50639407	50656045	172	rs79304	rs2066777	167.762	0.450386	0.01205	rs11553697	NA
SELP	1	169558087	169599377	136	rs1557572	rs6663862	107.853	0.774926	0.009927	rs72712048	selectin P [Source:HGNC Symbol;Acc:HGNC:10721]	Ca(2+)-dependent receptor for myeloid cells that binds to carbohydrates on neutrophils and monocytes. Mediates the interaction of activated endothelial cells or platelets with leukocytes. The ligand recognized is sialyl-Lewis X. Mediates rapid rolling of leukocyte rolling over vascular surfaces during the initial steps in inflammation through interaction with PSGL1.
SELPLG	12	109015679	109027670	124	rs147956550	rs61934131	135.355	0.317951	0.004548	rs12305310	selectin P ligand [Source:HGNC Symbol;Acc:HGNC:10722]	A SLe(x)-type proteoglycan, which through high affinity, calcium-dependent interactions with E-, P- and L-selectins, mediates rapid rolling of leukocytes over vascular surfaces during the initial steps in inflammation. Critical for the initial leukocyte capture.|(Microbial infection) Acts as a receptor for enterovirus 71.
SELT	3	150321065	150348234	111	rs67548051	rs73152542	91.3579	0.649438	0.006074	rs72616691	NA
SELV	19	40005752	40011326	95	rs1560730	rs1433110	56.717	0.872558	0.03479	rs12608604	NA
SEMA3A	7	83587658	83824217	253	rs73175693	rs142219608	194.32	0.800027	0.001661	rs76701535	semaphorin 3A [Source:HGNC Symbol;Acc:HGNC:10723]	Involved in the development of the olfactory system and in neuronal control of puberty. Induces the collapse and paralysis of neuronal growth cones. Could serve as a ligand that guides specific growth cones by a motility-inhibiting mechanism. Binds to the complex neuropilin-1/plexin-1.
SEMA3B	3	50304989	50314602	50	rs739431	rs11549673	103.334	0.018783	0.0003405	rs62260803	semaphorin 3B [Source:HGNC Symbol;Acc:HGNC:10724]	Inhibits axonal extension by providing local signals to specify territories inaccessible for growing axons.
SEMA3B-AS1	3	50304072	50304803	47	rs78020607	rs116570617	98.5301	0.0171155	0.0003405	rs62260803	SEMA3B antisense RNA 1 (head to head) [Source:HGNC Symbol;Acc:HGNC:49096]	NA
SEMA3C	7	80371853	80548667	217	rs117509284	rs10251522	236.065	0.308893	0.005242	rs11764532	semaphorin 3C [Source:HGNC Symbol;Acc:HGNC:10725]	Binds to plexin family members and plays an important role in the regulation of developmental processes. Required for normal cardiovascular development during embryogenesis. Functions as attractant for growing axons, and thereby plays an important role in axon growth and axon guidance.
SEMA3D	7	84624871	84751247	97	rs7807283	rs10235287	181.065	0.0104128	0.0001137	rs17641482	semaphorin 3D [Source:HGNC Symbol;Acc:HGNC:10726]	Induces the collapse and paralysis of neuronal growth cones. Could potentially act as repulsive cues toward specific neuronal populations. Binds to neuropilin.
SEMA3E	7	82993221	83278479	289	rs73709826	rs302130	232.037	0.760789	0.01224	rs3801583	semaphorin 3E [Source:HGNC Symbol;Acc:HGNC:10727]	Plays an important role in signaling via the cell surface receptor PLXND1. Mediates reorganization of the actin cytoskeleton, leading to the retraction of cell projections. Promotes focal adhesion disassembly and inhibits adhesion of endothelial cells to the extracellular matrix. Regulates angiogenesis, both during embryogenesis and after birth. Can down-regulate sprouting angiogenesis. Required for normal vascular patterning during embryogenesis. Plays an important role in ensuring the specificity of synapse formation.
SEMA3F	3	50192847	50226508	76	rs1061474	rs62260798	225.229	0.00153039	9.73E-05	rs74461473	semaphorin 3F [Source:HGNC Symbol;Acc:HGNC:10728]	May play a role in cell motility and cell adhesion.
SEMA3G	3	52467267	52479043	41	rs28481563	rs6445506	60.5023	0.101961	0.001704	rs12163565	semaphorin 3G [Source:HGNC Symbol;Acc:HGNC:30400]	Has chemorepulsive activities for sympathetic axons. Ligand of NRP2.
SEMA4A	1	156119734	156147542	76	rs11264437	rs2984613	118.626	0.0661791	0.003082	rs577492	semaphorin 4A [Source:HGNC Symbol;Acc:HGNC:10729]	Cell surface receptor for PLXNB1, PLXNB2, PLXNB3 and PLXND1 that plays an important role in cell-cell signaling. Plays a role in priming antigen-specific T-cells, promotes differentiation of Th1 T-helper cells, and thereby contributes to adaptive immunity. Promotes phosphorylation of TIMD2. Inhibits angiogenesis. Promotes axon growth cone collapse. Inhibits axonal extension by providing local signals to specify territories inaccessible for growing axons.
SEMA4B	15	90728151	90772892	139	rs114035823	rs4932313	135.757	0.438715	0.01009	rs4932306	semaphorin 4B [Source:HGNC Symbol;Acc:HGNC:10730]	Inhibits axonal extension by providing local signals to specify territories inaccessible for growing axons.
SEMA4C	2	97525472	97535735	55	rs3731941	rs114564306	34.3507	0.851389	0.1093	rs112826173	semaphorin 4C [Source:HGNC Symbol;Acc:HGNC:10731]	Cell surface receptor for PLXNB2 that plays an important role in cell-cell signaling. PLXNB2 binding promotes downstream activation of RHOA and phosphorylation of ERBB2 at 'Tyr-1248'. Required for normal brain development, axon guidance and cell migration (By similarity). Probable signaling receptor which may play a role in myogenic differentiation through activation of the stress-activated MAPK cascade.
SEMA4D	9	91975705	92094611	220	rs3211661	rs2498316	285.457	0.151485	0.002167	rs61495127	semaphorin 4D [Source:HGNC Symbol;Acc:HGNC:10732]	Cell surface receptor for PLXN1B and PLXNB2 that plays an important role in cell-cell signaling. Promotes reorganization of the actin cytoskeleton and plays a role in axonal growth cone guidance in the developing central nervous system. Regulates dendrite and axon branching and morphogenesis. Promotes the migration of cerebellar granule cells and of endothelial cells. Plays a role in the immune system; induces B-cells to aggregate and improves their viability (in vitro). Promotes signaling via SRC and PTK2B/PYK2, which then mediates activation of phosphatidylinositol 3-kinase and of the AKT1 signaling cascade. Interaction with PLXNB1 mediates activation of RHOA.
SEMA4F	2	74881354	74910981	57	rs185762673	rs6743086	59.7552	0.343209	0.02062	rs71418738	ssemaphorin 4F [Source:HGNC Symbol;Acc:HGNC:10734]	Has growth cone collapse activity against retinal ganglion-cell axons.
SEMA4G	10	102732285	102745373	104	rs113367292	rs807050	77.2178	0.80562	0.03656	rs144167520	semaphorin 4G [Source:HGNC Symbol;Acc:HGNC:10735]	Cell surface receptor for PLXNB2. May play a role in axon guidance.
SEMA5A	5	9035137	9546233	615	rs2962713	rs6889077	507.023	0.867589	0.006262	rs115763470	semaphorin 5A [Source:HGNC Symbol;Acc:HGNC:10736]	Bifunctional axonal guidance cue regulated by sulfated proteoglycans; attractive effects result from interactions with heparan sulfate proteoglycans (HSPGs), while the inhibitory effects depend on interactions with chondroitin sulfate proteoglycans (CSPGs) (By similarity). Ligand for receptor PLXNB3. In glioma cells, SEMA5A stimulation of PLXNB3 results in the disassembly of F-actin stress fibers, disruption of focal adhesions and cellular collapse as well as inhibition of cell migration and invasion through ARHGDIA-mediated inactivation of RAC1. May promote angiogenesis by increasing endothelial cell proliferation and migration and inhibiting apoptosis.
SEMA5B	3	122628039	122747452	258	rs6806333	rs11707487	338.531	0.103727	0.0002413	rs77266689	semaphorin 5B [Source:HGNC Symbol;Acc:HGNC:10737]	May act as positive axonal guidance cues.
SEMA6A	5	115779250	115910551	369	rs17139683	rs116110626	359.925	0.487176	0.00149	rs73254677	semaphorin 6A [Source:HGNC Symbol;Acc:HGNC:10738]	Cell surface receptor for PLXNA2 that plays an important role in cell-cell signaling. Required for normal granule cell migration in the developing cerebellum. Promotes reorganization of the actin cytoskeleton and plays an important role in axon guidance in the developing central nervous system. Can act as repulsive axon guidance cue. Has repulsive action towards migrating granular neurons. May play a role in channeling sympathetic axons into the sympathetic chains and controlling the temporal sequence of sympathetic target innervation.
SEMA6B	19	4542599	4559771	181	rs74715939	rs61461907	289.252	0.0241578	0.00188	rs35866605	semaphorin 6B [Source:HGNC Symbol;Acc:HGNC:10739]	May play a role in both peripheral and central nervous system development.
SEMA6C	1	151104162	151119140	70	rs11204771	rs75933044	62.4426	0.573909	0.02193	rs61819218	semaphorin 6C [Source:HGNC Symbol;Acc:HGNC:10740]	Shows growth cone collapsing activity on dorsal root ganglion (DRG) neurons in vitro. May be a stop signal for the DRG neurons in their target areas, and possibly also for other neurons. May also be involved in the maintenance and remodeling of neuronal connections.
SEMA6D	15	47476402	48066420	411	rs11631991	rs494230	699.811	0.0139187	0.0001495	rs12899823	semaphorin 6D [Source:HGNC Symbol;Acc:HGNC:16770]	Shows growth cone collapsing activity on dorsal root ganglion (DRG) neurons in vitro. May be a stop signal for the DRG neurons in their target areas, and possibly also for other neurons. May also be involved in the maintenance and remodeling of neuronal connections.
SEMA7A	15	74701629	74726299	106	rs60904560	rs79600239	103.168	0.448142	0.007191	rs11852760	semaphorin 7A (John Milton Hagen blood group) [Source:HGNC Symbol;Acc:HGNC:10741]	Plays an important role in integrin-mediated signaling and functions both in regulating cell migration and immune responses. Promotes formation of focal adhesion complexes, activation of the protein kinase PTK2/FAK1 and subsequent phosphorylation of MAPK1 and MAPK3. Promotes production of proinflammatory cytokines by monocytes and macrophages. Plays an important role in modulating inflammation and T-cell-mediated immune responses. Promotes axon growth in the embryonic olfactory bulb. Promotes attachment, spreading and dendrite outgrowth in melanocytes.
SEMG1	20	43835637	43838414	46	rs35009666	rs7272937	38.6094	0.628787	0.005859	rs6065790	semenogelin 1 [Source:HGNC Symbol;Acc:HGNC:10742]	Predominant protein in semen. It participates in the formation of a gel matrix entrapping the accessory gland secretions and ejaculated spermatozoa. Fragments of semenogelin and/or fragments of the related proteins may contribute to the activation of progressive sperm movements as the gel-forming proteins are fragmented by KLK3/PSA.|Alpha-inhibin-92 and alpha-inhibin-31, derived from the proteolytic degradation of semenogelin, inhibit the secretion of pituitary follicle-stimulating hormone.
SEMG2	20	43850009	43853099	47	rs13038342	rs78524727	40.9972	0.578432	0.005859	rs6065790	semenogelin 2 [Source:HGNC Symbol;Acc:HGNC:10743]	Participates in the formation of a gel matrix (sperm coagulum) entrapping the accessory gland secretions and ejaculated spermatozoa.
SENCR	11	128561566	128565918	100	rs7103281	rs61909360	101.586	0.416382	0.008423	rs61907859	smooth muscle and endothelial cell enriched migration/differentiation-associated lncRNA [Source:HGNC Symbol;Acc:HGNC:44177]	NA
SENP1	12	48436680	48500091	93	rs2071437	rs116851385	92.3899	0.424823	0.006879	rs11613879	SUMO specific peptidase 1 [Source:HGNC Symbol;Acc:HGNC:17927]	Protease that catalyzes two essential functions in the SUMO pathway: processing of full-length SUMO1, SUMO2 and SUMO3 to their mature forms and deconjugation of SUMO1, SUMO2 and SUMO3 from targeted proteins. Deconjugates SUMO1 from HIPK2. Deconjugates SUMO1 from HDAC1 and BHLHE40/DEC1, which decreases its transcriptional repression activity. Deconjugates SUMO1 from CLOCK, which decreases its transcriptional activation activity. Deconjugates SUMO2 from MTA1. Desumoylates CCAR2 which decreases its interaction with SIRT1 (PubMed:25406032).
SENP2	3	185304030	185348885	72	rs658287	rs56311779	46.5115	0.869956	0.02759	rs78939929	SUMO specific peptidase 2 [Source:HGNC Symbol;Acc:HGNC:23116]	Protease that catalyzes two essential functions in the SUMO pathway: processing of full-length SUMO1, SUMO2 and SUMO3 to their mature forms and deconjugation of SUMO1, SUMO2 and SUMO3 from targeted proteins. May down-regulate CTNNB1 levels and thereby modulate the Wnt pathway. Deconjugates SUMO2 from MTA1. Plays a dynamic role in adipogenesis by desumoylating and promoting the stabilization of CEBPB (PubMed:20194620).
SENP3	17	7465308	7475287	91	rs55931722	rs62059835	96.9166	0.357597	0.0005184	rs143094271	SUMO specific peptidase 3 [Source:HGNC Symbol;Acc:HGNC:17862]	Protease that releases SUMO2 and SUMO3 monomers from sumoylated substrates, but has only weak activity against SUMO1 conjugates. Deconjugates SUMO2 from MEF2D, which increases its transcriptional activation capability. Deconjugates SUMO2 and SUMO3 from CDCA8. Redox sensor that, when redistributed into nucleoplasm, can act as an effector to enhance HIF1A transcriptional activity by desumoylating EP300. Required for rRNA processing through deconjugation of SUMO2 and SUMO3 from nucleophosmin, NPM1. Plays a role in the regulation of sumoylation status of ZNF148. Functions as a component of the Five Friends of Methylated CHTOP (5FMC) complex; the 5FMC complex is recruited to ZNF148 by methylated CHTOP, leading to desumoylation of ZNF148 and subsequent transactivation of ZNF148 target genes.
SENP3-EIF4A1	17	7465308	7482324	93	rs55931722	rs858519	98.282	0.36403	0.0005184	rs143094271	NA
SENP5	3	196594726	196661584	180	rs56172538	rs4916596	244.432	0.103662	0.002456	rs495253	SUMO specific peptidase 5 [Source:HGNC Symbol;Acc:HGNC:28407]	Protease that catalyzes two essential functions in the SUMO pathway: processing of full-length SUMO3 to its mature form and deconjugation of SUMO2 and SUMO3 from targeted proteins. Has weak proteolytic activity against full-length SUMO1 or SUMO1 conjugates. Required for cell division.
SENP6	6	76311621	76427994	84	rs7766411	rs2748957	113.371	0.140057	0.008987	rs141407200	SUMO specific peptidase 6 [Source:HGNC Symbol;Acc:HGNC:20944]	Protease that deconjugates SUMO1, SUMO2 and SUMO3 from targeted proteins. Processes preferentially poly-SUMO2 and poly-SUMO3 chains, but does not efficiently process SUMO1, SUMO2 and SUMO3 precursors. Deconjugates SUMO1 from RXRA, leading to transcriptional activation. Involved in chromosome alignment and spindle assembly, by regulating the kinetochore CENPH-CENPI-CENPK complex. Desumoylates PML and CENPI, protecting them from degradation by the ubiquitin ligase RNF4, which targets polysumoylated proteins for proteasomal degradation. Desumoylates also RPA1, thus preventing recruitment of RAD51 to the DNA damage foci to initiate DNA repair through homologous recombination.
SENP7	3	101043032	101232085	78	rs503669	rs9817043	195.086	0.00157675	0.000282	rs13062095	SUMO specific peptidase 7 [Source:HGNC Symbol;Acc:HGNC:30402]	Protease that deconjugates SUMO2 and SUMO3 from targeted proteins, but not SUMO1. Catalyzes the deconjugation of poly-SUMO2 and poly-SUMO3 chains. Has very low efficiency in processing full-length SUMO proteins to their mature forms.
SENP8	15	72406598	72433311	46	rs77240265	rs145665028	43.6572	0.474323	0.02602	rs34294127	SUMO peptidase family member, NEDD8 specific [Source:HGNC Symbol;Acc:HGNC:22992]	Protease that catalyzes two essential functions in the NEDD8 pathway: processing of full-length NEDD8 to its mature form and deconjugation of NEDD8 from targeted proteins such as cullins or p53.
Sep-15	1	87328127	87380107	89	rs11585022	rs10873805	154.657	0.0426272	0.001999	rs492624	NA
SEPHS1	10	13359437	13390298	189	rs825636	rs112981195	186.718	0.445644	0.01866	rs7083156	selenophosphate synthetase 1 [Source:HGNC Symbol;Acc:HGNC:19685]	Synthesizes selenophosphate from selenide and ATP.
SEPHS2	16	30454945	30457296	73	rs114572953	rs6565189	117.059	0.0617964	0.001565	rs34261613	selenophosphate synthetase 2 [Source:HGNC Symbol;Acc:HGNC:19686]	Synthesizes selenophosphate from selenide and ATP.
SEPN1	1	26126666	26144713	72	rs116079508	rs76004519	51.5805	0.805028	0.000653	rs147587542	NA
SEPP1	5	42799981	42812024	63	rs2973031	rs111860315	36.9137	0.907086	0.02392	rs75407891	NA
SEPSECS	4	25121626	25162204	103	rs140841649	rs2173546	155.987	0.0719524	0.001128	rs113498443	Sep (O-phosphoserine) tRNA:Sec (selenocysteine) tRNA synthase [Source:HGNC Symbol;Acc:HGNC:30605]	Converts O-phosphoseryl-tRNA(Sec) to selenocysteinyl-tRNA(Sec) required for selenoprotein biosynthesis.
SEPSECS-AS1	4	25162293	25200127	83	rs16876855	rs313561	110.855	0.151913	0.001128	rs113498443	SEPSECS antisense RNA 1 (head to head) [Source:HGNC Symbol;Acc:HGNC:27737]	Together with PI4K2A and the type III PI4Ks (PIK4CA and PIK4CB) it contributes to the overall PI4-kinase activity of the cell. This contribution may be especially significant in plasma membrane, endosomal and Golgi compartments. The phosphorylation of phosphatidylinositol (PI) to PI4P is the first committed step in the generation of phosphatidylinositol 4,5-bisphosphate (PIP2), a precursor of the second messenger inositol 1,4,5-trisphosphate (InsP3). Contributes to the production of InsP3 in stimulated cells and is likely to be involved in the regulation of vesicular trafficking.
Sep-01	16	30389453	30394171	56	rs8051096	rs112486793	85.539	0.0766652	0.001565	rs34261613	septin 1 [Source:HGNC Symbol;Acc:HGNC:2879]	Filament-forming cytoskeletal GTPase (By similarity). May play a role in cytokinesis .
Sep-10	2	110300373	110371783	135	rs143607932	rs4953722	87.8239	0.862826	0.05276	rs9330322	septin 10 [Source:HGNC Symbol;Acc:HGNC:14349]	Filament-forming cytoskeletal GTPase. May play a role in cytokinesis .
Sep-11	4	77870894	77959768	148	rs2645681	rs12505050	69.5764	0.991117	0.04521	rs4252781	septin 11 [Source:HGNC Symbol;Acc:HGNC:25589]	Filament-forming cytoskeletal GTPase. May play a role in cytokinesis (Potential). May play a role in the cytoarchitecture of neurons, including dendritic arborization and dendritic spines, and in GABAergic synaptic connectivity (By similarity). During Listeria monocytogenes infection, not required for the bacterial entry process, but restricts its efficacy.
Sep-12	16	4827614	4838522	148	rs76402849	rs11076849	217.012	0.0847893	0.004045	rs75239998	septin 12 [Source:HGNC Symbol;Acc:HGNC:26348]	Filament-forming cytoskeletal GTPase (By similarity). Involved in spermatogenesis. Involved in the morphogenesis of sperm heads and the elongation of sperm tails probably implicating the association with alpha- and beta-tubulins (PubMed:24213608). Forms a filamentous structure with SEPT7, SEPT6, SEPT2 and probably SEPT4 at the sperm annulus which is required for the structural integrity and motility of the sperm tail during postmeiotic differentiation (PubMed:25588830). May play a role in cytokinesis .
Sep-14	7	55861236	55930482	112	rs75826813	rs9642405	100.639	0.547281	0.01354	rs139190561	septin 14 [Source:HGNC Symbol;Acc:HGNC:33280]	Filament-forming cytoskeletal GTPase (By similarity). May play a role in cytokinesis .
Sep-02	2	242254601	242293441	50	rs7590080	rs3732276	69.5182	0.13506	0.005835	rs77761724	septin 2 [Source:HGNC Symbol;Acc:HGNC:7729]	Filament-forming cytoskeletal GTPase. Forms a filamentous structure with SEPT12, SEPT6, SEPT2 and probably SEPT4 at the sperm annulus which is required for the structural integrity and motility of the sperm tail during postmeiotic differentiation (PubMed:25588830). Required for normal organization of the actin cytoskeleton. Plays a role in the biogenesis of polarized columnar-shaped epithelium by maintaining polyglutamylated microtubules, thus facilitating efficient vesicle transport, and by impeding MAP4 binding to tubulin. Required for the progression through mitosis. Forms a scaffold at the midplane of the mitotic splindle required to maintain CENPE localization at kinetochores and consequently chromosome congression. During anaphase, may be required for chromosome segregation and spindle elongation. Plays a role in ciliogenesis and collective cell movements. In cilia, required for the integrity of the diffusion barrier at the base of the primary cilium that prevents diffusion of transmembrane proteins between the cilia and plasma membranes: probably acts by regulating the assembly of the tectonic-like complex (also named B9 complex) by localizing TMEM231 protein. May play a role in the internalization of 2 intracellular microbial pathogens, Listeria monocytogenes and Shigella flexneri.
Sep-03	22	42372930	42394225	83	rs5996088	rs34277770	185.959	0.011472	0.0004059	rs12158335	septin 3 [Source:HGNC Symbol;Acc:HGNC:10750]	Filament-forming cytoskeletal GTPase (By similarity). May play a role in cytokinesis .
Sep-04	17	56597610	56618179	44	rs142683592	rs7210432	31.8093	0.782189	0.03914	rs117835678	septin 4 [Source:HGNC Symbol;Acc:HGNC:9165]	Filament-forming cytoskeletal GTPase (By similarity). May play a role in cytokinesis (Potential). Forms a filamentous structure with SEPT12, SEPT6, SEPT2 and probably SEPT4 at the sperm annulus which is required for the structural integrity and motility of the sperm tail during postmeiotic differentiation (PubMed:25588830). May play a role in platelet secretion. Isoform ARTS, but not the other isoforms, is required for the induction of cell death mediated by TGF-beta and by other apoptotic stimuli.
Sep-05	22	19701986	19710845	153	rs4318479	rs41300478	234.233	0.033475	0.00219	rs2518848	septin 5 [Source:HGNC Symbol;Acc:HGNC:9164]	Filament-forming cytoskeletal GTPase (By similarity). May play a role in cytokinesis (Potential). May play a role in platelet secretion.
SEPT5-GP1BB	22	19704742	19712297	149	rs59940558	rs41297790	224.36	0.0391668	0.00219	rs2518848	NA
Sep-07	7	35840595	35946715	71	rs79735030	rs10268430	64.8521	0.549471	0.01413	rs118143583	septin 7 [Source:HGNC Symbol;Acc:HGNC:1717]	Filament-forming cytoskeletal GTPase. Required for normal organization of the actin cytoskeleton. Required for normal progress through mitosis. Involved in cytokinesis. Required for normal association of CENPE with the kinetochore. Plays a role in ciliogenesis and collective cell movements. Forms a filamentous structure with SEPT12, SEPT6, SEPT2 and probably SEPT4 at the sperm annulus which is required for the structural integrity and motility of the sperm tail during postmeiotic differentiation (PubMed:25588830).
SEPT7P2	7	45763385	45808617	87	rs11984154	rs73694848	69.5455	0.682191	0.026	rs192115088	NA
SEPT7P9	10	38671997	38691780	31	rs149134370	rs183596683	14.5483	0.968956	0.04407	rs141254773	NA
Sep-08	5	132086508	132113561	54	rs72799409	rs11750875	70.6891	0.149798	0.002529	rs62385316	septin 8 [Source:HGNC Symbol;Acc:HGNC:16511]	Filament-forming cytoskeletal GTPase (By similarity). May play a role in cytokinesis (Potential). May play a role in platelet secretion.
Sep-09	17	75277491	75496678	440	rs12452945	rs4789462	480.351	0.280834	0.0002792	rs145409770	septin 9 [Source:HGNC Symbol;Acc:HGNC:7323]	Filament-forming cytoskeletal GTPase (By similarity). May play a role in cytokinesis (Potential). May play a role in the internalization of 2 intracellular microbial pathogens, Listeria monocytogenes and Shigella flexneri.
SEPW1	19	48281841	48287943	150	rs10420488	rs62128767	124.415	0.659609	0.01335	rs73053862	NA
SERAC1	6	158530535	158589312	132	rs143819733	rs78960662	184.9	0.122243	0.001342	rs4354181	serine active site containing 1 [Source:HGNC Symbol;Acc:HGNC:21061]	Plays an important role in the phosphatidylglycerol remodeling that is essential for both mitochondrial function and intracellular cholesterol trafficking. May catalyze the remodeling of phosphatidylglycerol and be involved in the transacylation-acylation reaction to produce phosphatidylglycerol-36:1. May be involved in bis(monoacylglycerol)phosphate biosynthetic pathway.
SERBP1	1	67873492	67896123	101	rs112288487	rs7516789	68.8097	0.880239	0.0101	rs116700282	SERPINE1 mRNA binding protein 1 [Source:HGNC Symbol;Acc:HGNC:17860]	May play a role in the regulation of mRNA stability. Binds to the 3'-most 134 nt of the SERPINE1/PAI1 mRNA, a region which confers cyclic nucleotide regulation of message decay.
SERF2	15	44069293	44088287	38	rs7167976	rs56909447	112.237	0.000510886	0.0001815	rs8033846	small EDRK-rich factor 2 [Source:HGNC Symbol;Acc:HGNC:10757]
SERF2-C15ORF63	15	44084173	44094769	30	rs11070408	rs11856495	103.474	0.000171537	0.0001815	rs8033846	NA
SERGEF	11	17809595	18034709	206	rs143788414	rs11024460	251.315	0.171827	0.005626	rs1029499	secretion regulating guanine nucleotide exchange factor [Source:HGNC Symbol;Acc:HGNC:17499]	Probable guanine nucleotide exchange factor (GEF), which may be involved in the secretion process.
SERHL	22	42896584	42908566	132	rs6002739	rs55821000	100.185	0.777554	0.03796	rs147985834	NA
SERHL2	22	42949867	42970388	123	rs4822141	rs137129	78.5434	0.844368	0.03796	rs147985834	serine hydrolase like 2 [Source:HGNC Symbol;Acc:HGNC:29446]	Probable serine hydrolase. May be related to cell muscle hypertrophy.
SERINC1	6	122764492	122792952	58	rs9388070	rs112054365	77.5301	0.134099	0.007995	rs9375141	serine incorporator 1 [Source:HGNC Symbol;Acc:HGNC:13464]	Enhances the incorporation of serine into phosphatidylserine and sphingolipids.
SERINC2	1	31882411	31907527	80	rs1969124	rs10798860	86.9324	0.32932	0.01603	rs74886700	serine incorporator 2 [Source:HGNC Symbol;Acc:HGNC:23231]
SERINC3	20	43124863	43150726	68	rs911358	rs244115	62.9604	0.522275	0.01834	rs190556385	serine incorporator 3 [Source:HGNC Symbol;Acc:HGNC:11699]	Restriction factor required to restrict infectivity of lentiviruses, such as HIV-1: acts by inhibiting an early step of viral infection. Impairs the penetration of the viral particle into the cytoplasm (PubMed:26416733, PubMed:26416734).
SERINC4	15	44086371	44092295	30	rs117091329	rs28696802	102.509	0.000191585	0.0002745	rs11070410	serine incorporator 4 [Source:HGNC Symbol;Acc:HGNC:32237]	Incorporates a polar amino acid serine into membranes and facilitates the synthesis of two serine-derived lipids, phosphatidylserine and sphingolipids.
SERINC5	5	79407049	79551898	333	rs16877466	rs62364055	338.428	0.415996	0.0001315	rs9293802	serine incorporator 5 [Source:HGNC Symbol;Acc:HGNC:18825]	Restriction factor required to restrict infectivity of lentiviruses, such as HIV-1: acts by inhibiting an early step of viral infection. Impairs the penetration of the viral particle into the cytoplasm (PubMed:26416733, PubMed:26416734). Enhances the incorporation of serine into phosphatidylserine and sphingolipids. May play a role in providing serine molecules for the formation of myelin glycosphingolipids in oligodendrocytes.
SERP1	3	150259779	150264428	105	rs10935804	rs141476365	84.0356	0.672128	0.006117	rs34715181	stress associated endoplasmic reticulum protein 1 [Source:HGNC Symbol;Acc:HGNC:10759]	Interacts with target proteins during their translocation into the lumen of the endoplasmic reticulum. Protects unfolded target proteins against degradation during ER stress. May facilitate glycosylation of target proteins after termination of ER stress. May modulate the use of N-glycosylation sites on target proteins.
SERP2	13	44947977	44971850	94	rs9533819	rs141052479	96.4525	0.377006	0.01101	rs78101410	stress associated endoplasmic reticulum protein family member 2 [Source:HGNC Symbol;Acc:HGNC:20607]	May interact with target proteins during translocation into the lumen of the endoplasmic reticulum. May protect unfolded target proteins against degradation and facilitate correct glycosylation .
SERPINA1	14	94843083	94857029	155	rs12589136	rs76524332	132.763	0.646836	0.01528	rs78892987	serpin family A member 1 [Source:HGNC Symbol;Acc:HGNC:8941]	Inhibitor of serine proteases. Its primary target is elastase, but it also has a moderate affinity for plasmin and thrombin. Irreversibly inhibits trypsin, chymotrypsin and plasminogen activator. The aberrant form inhibits insulin-induced NO synthesis in platelets, decreases coagulation time and has proteolytic activity against insulin and plasmin.|Short peptide from AAT: reversible chymotrypsin inhibitor. It also inhibits elastase, but not trypsin. Its major physiological function is the protection of the lower respiratory tract against proteolytic destruction by human leukocyte elastase (HLE).
SERPINA10	14	94749649	94759608	102	rs4905172	rs2736889	98.5218	0.476878	0.0202	rs12587447	serpin family A member 10 [Source:HGNC Symbol;Acc:HGNC:15996]	NA
SERPINA11	14	94908800	94919122	178	rs7155188	rs115863240	162.374	0.574745	0.002128	rs17090888	serpin family A member 11 [Source:HGNC Symbol;Acc:HGNC:19193]
SERPINA12	14	94953619	94984181	197	rs8013636	rs17091075	202.178	0.398462	0.002128	rs17090888	serpin family A member 12 [Source:HGNC Symbol;Acc:HGNC:18359]	Adipokine that modulates insulin action by specifically inhibiting its target protease KLK7 in white adipose tissues.
SERPINA13P	14	95107061	95113331	170	rs6107	rs7144519	193.276	0.275799	0.01778	rs117003102	NA
SERPINA2	14	94829974	94833039	133	rs3748320	rs7151506	112.997	0.625041	0.0256	rs72706227	serpin family A member 2 (gene/pseudogene) [Source:HGNC Symbol;Acc:HGNC:8985]	NA
SERPINA3	14	95078713	95090390	167	rs910353	rs11160204	159.778	0.500428	0.01805	rs68033100	serpin family A member 3 [Source:HGNC Symbol;Acc:HGNC:16]	Although its physiological function is unclear, it can inhibit neutrophil cathepsin G and mast cell chymase, both of which can convert angiotensin-1 to the active angiotensin-2.
SERPINA4	14	95027756	95036250	158	rs4905213	rs78687138	152.12	0.485115	0.02	rs61976081	serpin family A member 4 [Source:HGNC Symbol;Acc:HGNC:8948]	Inhibits human amidolytic and kininogenase activities of tissue kallikrein. Inhibition is achieved by formation of an equimolar, heat- and SDS-stable complex between the inhibitor and the enzyme, and generation of a small C-terminal fragment of the inhibitor due to cleavage at the reactive site by tissue kallikrein.
SERPINA5	14	95047705	95059457	173	rs6575442	rs11160197	156.343	0.578102	0.02	rs61976081	serpin family A member 5 [Source:HGNC Symbol;Acc:HGNC:8723]	Heparin-dependent serine protease inhibitor acting in body fluids and secretions. Inactivates serine proteases by binding irreversibly to their serine activation site. Involved in the regulation of intravascular and extravascular proteolytic activities. Plays hemostatic roles in the blood plasma. Acts as a procoagulant and proinflammatory factor by inhibiting the anticoagulant activated protein C factor as well as the generation of activated protein C factor by the thrombin/thrombomodulin complex. Acts as an anticoagulant factor by inhibiting blood coagulation factors like prothrombin, factor XI, factor Xa, plasma kallikrein and fibrinolytic enzymes such as tissue- and urinary-type plasminogen activators. In seminal plasma, inactivates several serine proteases implicated in the reproductive system. Inhibits the serpin acrosin; indirectly protects component of the male genital tract from being degraded by excessive released acrosin. Inhibits tissue-and urinary-type plasminogen activator, prostate-specific antigen and kallikrein activities; has a control on the sperm motility and fertilization. Inhibits the activated protein C-catalyzed degradation of SEMG1 and SEMG2; regulates the degradation of semenogelin during the process of transfer of spermatozoa from the male reproductive tract into the female tract. In urine, inhibits urinary-type plasminogen activator and kallikrein activities. Inactivates membrane-anchored serine proteases activities such as MPRSS7 and TMPRSS11E. Inhibits urinary-type plasminogen activator-dependent tumor cell invasion and metastasis. May also play a non-inhibitory role in seminal plasma and urine as a hydrophobic hormone carrier by its binding to retinoic acid.
SERPINA6	14	94770584	94789688	125	rs35536783	rs116922373	129.797	0.382608	0.0202	rs12587447	serpin family A member 6 [Source:HGNC Symbol;Acc:HGNC:1540]	NA
SERPINA9	14	94929057	94942670	182	rs1885136	rs78358551	175.499	0.484202	0.002128	rs17090888	serpin family A member 9 [Source:HGNC Symbol;Acc:HGNC:15995]	Protease inhibitor that inhibits trypsin and trypsin-like serine proteases (in vitro). Inhibits plasmin and thrombin with lower efficiency (in vitro).
SERPINB1	6	2832565	2842283	179	rs79776950	rs61748573	126	0.848811	0.02856	rs12664475	serpin family B member 1 [Source:HGNC Symbol;Acc:HGNC:3311]	Regulates the activity of the neutrophil proteases elastase, cathepsin G, proteinase-3, chymase, chymotrypsin, and kallikrein-3. Also functions as a potent intracellular inhibitor of granzyme H.
SERPINB10	18	61582744	61602476	70	rs77972194	rs6567409	81.5358	0.259079	0.009342	rs17072300	serpin family B member 10 [Source:HGNC Symbol;Acc:HGNC:8942]	Protease inhibitor that may play a role in the regulation of protease activities during hematopoiesis and apoptosis induced by TNF. May regulate protease activities in the cytoplasm and in the nucleus.
SERPINB11	18	61369537	61391127	78	rs4941210	rs144728169	162.143	0.0108177	0.001054	rs12327542	serpin family B member 11 (gene/pseudogene) [Source:HGNC Symbol;Acc:HGNC:14221]	Has no serine protease inhibitory activity, probably due to mutations in the scaffold impairing conformational change.
SERPINB12	18	61223392	61234244	74	rs2124289	rs7226641	145.008	0.0194088	0.008074	rs1598450	serpin family B member 12 [Source:HGNC Symbol;Acc:HGNC:14220]	Inhibits trypsin and plasmin, but not thrombin, coagulation factor Xa, or urokinase-type plasminogen activator.
SERPINB13	18	61254533	61266433	48	rs1455564	rs10454728	95.4517	0.0228055	0.008074	rs1598450	serpin family B member 13 [Source:HGNC Symbol;Acc:HGNC:8944]	May play a role in the proliferation or differentiation of keratinocytes.
SERPINB2	18	61554938	61571124	48	rs1243049	rs80049715	49.013	0.370831	0.02197	rs631815	serpin family B member 2 [Source:HGNC Symbol;Acc:HGNC:8584]	Inhibits urokinase-type plasminogen activator. The monocyte derived PAI-2 is distinct from the endothelial cell-derived PAI-1.
SERPINB3	18	61322430	61329197	49	rs76060549	rs35704443	109.344	0.00778143	0.001424	rs1522719	serpin family B member 3 [Source:HGNC Symbol;Acc:HGNC:10569]	May act as a papain-like cysteine protease inhibitor to modulate the host immune response against tumor cells. Also functions as an inhibitor of UV-induced apoptosis via suppression of the activity of c-Jun NH(2)-terminal kinase (JNK1).
SERPINB4	18	61304492	61311502	51	rs715350	rs59227830	107.415	0.010913	0.002159	rs12326965	serpin family B member 4 [Source:HGNC Symbol;Acc:HGNC:10570]	May act as a protease inhibitor to modulate the host immune response against tumor cells.
SERPINB5	18	61144143	61172318	101	rs4941199	rs9954135	156.032	0.0492428	0.008987	rs8094225	serpin family B member 5 [Source:HGNC Symbol;Acc:HGNC:8949]	Tumor suppressor. It blocks the growth, invasion, and metastatic properties of mammary tumors. As it does not undergo the S (stressed) to R (relaxed) conformational transition characteristic of active serpins, it exhibits no serine protease inhibitory activity.
SERPINB6	6	2948392	2972399	192	rs318491	rs371659963	121.065	0.900175	0.02075	rs79521930	serpin family B member 6 [Source:HGNC Symbol;Acc:HGNC:8950]	May be involved in the regulation of serine proteinases present in the brain or extravasated from the blood (By similarity). Inhibitor of cathepsin G, kallikrein-8 and thrombin. May play an important role in the inner ear in the protection against leakage of lysosomal content during stress and loss of this protection results in cell death and sensorineural hearing loss.
SERPINB7	18	61420280	61472610	116	rs150619508	rs79511354	197.363	0.0357259	0.001054	rs12327542	serpin family B member 7 [Source:HGNC Symbol;Acc:HGNC:13902]	Might function as an inhibitor of Lys-specific proteases. Might influence the maturation of megakaryocytes via its action as a serpin.
SERPINB8	18	61637262	61656608	101	rs620535	rs11876709	162.707	0.0323252	0.0001288	rs74694710	serpin family B member 8 [Source:HGNC Symbol;Acc:HGNC:8952]	Has an important role in epithelial desmosome-mediated cell-cell adhesion.
SERPINB9	6	2887499	2903546	178	rs316337	rs12209811	119.078	0.898066	0.02075	rs79521930	serpin family B member 9 [Source:HGNC Symbol;Acc:HGNC:8955]	Granzyme B inhibitor.
SERPINB9P1	6	2854890	2876744	187	rs160677	rs318443	128.909	0.890225	0.02075	rs79521930	serpin family B member 9 pseudogene 1 [Source:HGNC Symbol;Acc:HGNC:28590]	NA
SERPINC1	1	173872941	173886516	49	rs16846439	rs61826771	66.5506	0.162827	0.004355	rs724415	serpin family C member 1 [Source:HGNC Symbol;Acc:HGNC:775]	Most important serine protease inhibitor in plasma that regulates the blood coagulation cascade. AT-III inhibits thrombin, matriptase-3/TMPRSS7, as well as factors IXa, Xa and XIa. Its inhibitory activity is greatly enhanced in the presence of heparin.
SERPIND1	22	21128382	21142008	47	rs9608348	rs79018377	38.2156	0.646229	0.006092	rs528564237	serpin family D member 1 [Source:HGNC Symbol;Acc:HGNC:4838]	Thrombin inhibitor activated by the glycosaminoglycans, heparin or dermatan sulfate. In the presence of the latter, HC-II becomes the predominant thrombin inhibitor in place of antithrombin III (AT-III). Also inhibits chymotrypsin, but in a glycosaminoglycan-independent manner.|Peptides at the N-terminal of HC-II have chemotactic activity for both monocytes and neutrophils.
SERPINE1	7	100770369	100782547	129	rs138770852	rs192125903	283.602	0.00427448	0.0003562	rs2239537	serpin family E member 1 [Source:HGNC Symbol;Acc:HGNC:8583]	Serine protease inhibitor. This inhibitor acts as 'bait' for tissue plasminogen activator, urokinase, protein C and matriptase-3/TMPRSS7. Its rapid interaction with PLAT may function as a major control point in the regulation of fibrinolysis.
SERPINE2	2	224839764	224904036	147	rs13018551	rs6436464	240.526	0.0373284	0.0004811	rs10191160	serpin family E member 2 [Source:HGNC Symbol;Acc:HGNC:8951]	Serine protease inhibitor with activity toward thrombin, trypsin, and urokinase. Promotes neurite extension by inhibiting thrombin. Binds heparin.
SERPINE3	13	51915167	51936239	75	rs79969787	rs7400061	83.388	0.309234	0.0113	rs10454626	serpin family E member 3 [Source:HGNC Symbol;Acc:HGNC:24774]	Probable serine protease inhibitor.
SERPINF1	17	1665258	1680859	114	rs59282480	rs12602743	72.8266	0.919168	0.009517	rs62090014	serpin family F member 1 [Source:HGNC Symbol;Acc:HGNC:8824]	Neurotrophic protein; induces extensive neuronal differentiation in retinoblastoma cells. Potent inhibitor of angiogenesis. As it does not undergo the S (stressed) to R (relaxed) conformational transition characteristic of active serpins, it exhibits no serine protease inhibitory activity.
SERPINF2	17	1646129	1658559	133	rs112026137	rs72822468	91.4417	0.892613	0.009517	rs62090014	serpin family F member 2 [Source:HGNC Symbol;Acc:HGNC:9075]	NA
SERPING1	11	57365026	57382326	68	rs2729367	rs1798173	80.8988	0.235618	0.009727	rs1005510	serpin family G member 1 [Source:HGNC Symbol;Acc:HGNC:1228]	Activation of the C1 complex is under control of the C1-inhibitor. It forms a proteolytically inactive stoichiometric complex with the C1r or C1s proteases. May play a potentially crucial role in regulating important physiological pathways including complement activation, blood coagulation, fibrinolysis and the generation of kinins. Very efficient inhibitor of FXIIa. Inhibits chymotrypsin and kallikrein.
SERPINH1	11	75273100	75283849	127	rs1793400	rs61895125	174.898	0.109718	0.002747	rs35477669	serpin family H member 1 [Source:HGNC Symbol;Acc:HGNC:1546]	Binds specifically to collagen. Could be involved as a chaperone in the biosynthetic pathway of collagen.
SERPINI1	3	167453431	167543357	97	rs9290317	rs28372061	135.623	0.109488	0.001653	rs9835352	serpin family I member 1 [Source:HGNC Symbol;Acc:HGNC:8943]	Serine protease inhibitor that inhibits plasminogen activators and plasmin but not thrombin (PubMed:9442076, PubMed:26329378, PubMed:19265707, PubMed:19285087, PubMed:11880376). May be involved in the formation or reorganization of synaptic connections as well as for synaptic plasticity in the adult nervous system. May protect neurons from cell damage by tissue-type plasminogen activator.
SERPINI2	3	167159576	167191920	79	rs55645172	rs73173029	93.0308	0.255427	0.01776	rs2419135	serpin family I member 2 [Source:HGNC Symbol;Acc:HGNC:8945]
SERTAD1	19	40928408	40931932	102	rs4803330	rs35366006	86.465	0.622534	0.03717	rs62106988	SERTA domain containing 1 [Source:HGNC Symbol;Acc:HGNC:17932]	Acts at E2F-responsive promoters as coregulator to integrate signals provided by PHD- and/or bromodomain-containing transcription factors. Stimulates E2F1/TFDP1 transcriptional activity. Renders the activity of cyclin D1/CDK4 resistant to the inhibitory effects of CDKN2A/p16INK4A.
SERTAD2	2	64858754	64881046	107	rs112070894	rs13026184	129.775	0.211173	0.002945	rs72814059	SERTA domain containing 2 [Source:HGNC Symbol;Acc:HGNC:30784]	Acts at E2F-responsive promoters as coregulator to integrate signals provided by PHD- and/or bromodomain-containing transcription factors. May act as coactivator as well as corepressor of E2F1-TFDP1 and E2F4-TFDP1 complexes on E2F consensus binding sites, which would activate or inhibit E2F-target genes expression. Modulates fat storage by down-regulating the expression of key genes involved in adipocyte lipolysis, thermogenesis and oxidative metabolism.
SERTAD3	19	40946747	40950282	113	rs62109485	rs11671411	133.581	0.236008	0.002385	rs118168811	SERTA domain containing 3 [Source:HGNC Symbol;Acc:HGNC:17931]	Strong transcriptional coactivator.
SERTAD4	1	210406194	210416440	75	rs1014370	rs6672768	79.3281	0.358064	0.01574	rs2185059	SERTA domain containing 4 [Source:HGNC Symbol;Acc:HGNC:25236]
SERTAD4-AS1	1	210404803	210407466	68	rs56017365	rs10779528	73.6762	0.335589	0.01574	rs2185059	SERTAD4 antisense RNA 1 [Source:HGNC Symbol;Acc:HGNC:32019]	NA
SERTM1	13	37248048	37271975	108	rs17054225	rs9576108	141.332	0.127957	0.00304	rs2323125	serine rich and transmembrane domain containing 1 [Source:HGNC Symbol;Acc:HGNC:33792]
SESN1	6	109307639	109415708	99	rs2806353	rs111371148	75.2799	0.789912	0.004554	rs9480896	sestrin 1 [Source:HGNC Symbol;Acc:HGNC:21595]	Functions as an intracellular leucine sensor that negatively regulates the TORC1 signaling pathway through the GATOR complex. In absence of leucine, binds the GATOR subcomplex GATOR2 and prevents TORC1 signaling. Binding of leucine to SESN2 disrupts its interaction with GATOR2 thereby activating the TORC1 signaling pathway (PubMed:25263562, PubMed:26449471). This stress-inducible metabolic regulator may also play a role in protection against oxidative and genotoxic stresses (By similarity). May positively regulate the transcription by NFE2L2 of genes involved in the response to oxidative stress by facilitating the SQSTM1-mediated autophagic degradation of KEAP1 (PubMed:23274085). May have an alkylhydroperoxide reductase activity born by the N-terminal domain of the protein (By similarity). Was originally reported to contribute to oxidative stress resistance by reducing PRDX1 (PubMed:15105503). However, this could not be confirmed.
SESN2	1	28585962	28609002	81	rs3767306	rs146481618	37.9055	0.978292	0.09399	rs78089600	sestrin 2 [Source:HGNC Symbol;Acc:HGNC:20746]	Functions as an intracellular leucine sensor that negatively regulates the TORC1 signaling pathway through the GATOR complex. In absence of leucine, binds the GATOR subcomplex GATOR2 and prevents TORC1 signaling (PubMed:18692468, PubMed:25263562, PubMed:25457612, PubMed:26449471, PubMed:26612684, PubMed:26586190). Binding of leucine to SESN2 disrupts its interaction with GATOR2 thereby activating the TORC1 signaling pathway (PubMed:26449471, PubMed:26586190). This stress-inducible metabolic regulator also plays a role in protection against oxidative and genotoxic stresses. May negatively regulate protein translation in response to endoplasmic reticulum stress, via TORC1 (PubMed:24947615). May positively regulate the transcription by NFE2L2 of genes involved in the response to oxidative stress by facilitating the SQSTM1-mediated autophagic degradation of KEAP1 (PubMed:23274085). May also mediate TP53 inhibition of TORC1 signaling upon genotoxic stress (PubMed:18692468). Has an alkylhydroperoxide reductase activity born by the N-terminal domain of the protein (PubMed:26612684). Was originally reported to contribute to oxidative stress resistance by reducing PRDX1 (PubMed:15105503). However, this could not be confirmed (PubMed:19113821).
SESN3	11	94898676	94965705	156	rs78394621	rs36023514	125.848	0.740481	0.03598	rs533856	sestrin 3 [Source:HGNC Symbol;Acc:HGNC:23060]	May function as an intracellular leucine sensor that negatively regulates the TORC1 signaling pathway (PubMed:25263562). May also regulate the insulin-receptor signaling pathway through activation of TORC2 (By similarity). This metabolic regulator may also play a role in protection against oxidative and genotoxic stresses.
SESTD1	2	179966418	180129350	194	rs145732726	rs13425356	178.504	0.544447	0.01413	rs78804597	SEC14 and spectrin domain containing 1 [Source:HGNC Symbol;Acc:HGNC:18379]	May act as the primary docking protein directing membrane turnover and assembly of the transient receptor potential channels TRPC4 and TRPC5. Binds phospholipids such as phosphatidylinositol monophosphates, phosphatidylinositol diphosphates (PIP2s) and phosphatidic acid, but not less polar lipids including phosphatidylcholine, phosphatidylserine, and phosphatidylinositol. The binding to PIP2s is calcium dependent. Might be involved in the plasma membrane localization of CTNNB1.
SET	9	131445933	131458675	58	rs140034879	rs141639213	95.047	0.0409084	0.003277	rs200788311	SET nuclear proto-oncogene [Source:HGNC Symbol;Acc:HGNC:10760]	Multitasking protein, involved in apoptosis, transcription, nucleosome assembly and histone chaperoning. Isoform 2 anti-apoptotic activity is mediated by inhibition of the GZMA-activated DNase, NME1. In the course of cytotoxic T-lymphocyte (CTL)-induced apoptosis, GZMA cleaves SET, disrupting its binding to NME1 and releasing NME1 inhibition. Isoform 1 and isoform 2 are potent inhibitors of protein phosphatase 2A. Isoform 1 and isoform 2 inhibit EP300/CREBBP and PCAF-mediated acetylation of histones (HAT) and nucleosomes, most probably by masking the accessibility of lysines of histones to the acetylases. The predominant target for inhibition is histone H4. HAT inhibition leads to silencing of HAT-dependent transcription and prevents active demethylation of DNA. Both isoforms stimulate DNA replication of the adenovirus genome complexed with viral core proteins; however, isoform 2 specific activity is higher.
SETBP1	18	42260137	42648475	379	rs7237741	rs1450811	504.8	0.0646203	0.0002671	rs11874246	SET binding protein 1 [Source:HGNC Symbol;Acc:HGNC:15573]
SETD1A	16	30968614	30995981	34	rs111935448	rs12445650	38.609	0.293945	0.02947	rs117342239	SET domain containing 1A [Source:HGNC Symbol;Acc:HGNC:29010]	Histone methyltransferase that specifically methylates 'Lys-4' of histone H3, when part of the SET1 histone methyltransferase (HMT) complex, but not if the neighboring 'Lys-9' residue is already methylated. H3 'Lys-4' methylation represents a specific tag for epigenetic transcriptional activation. The non-overlapping localization with SETD1B suggests that SETD1A and SETD1B make non-redundant contributions to the epigenetic control of chromatin structure and gene expression.
SETD1B	12	122242637	122270562	102	rs61230721	rs11043229	95.4477	0.498795	0.0009842	rs144871159	SET domain containing 1B [Source:HGNC Symbol;Acc:HGNC:29187]	Histone methyltransferase that specifically methylates 'Lys-4' of histone H3, when part of the SET1 histone methyltransferase (HMT) complex, but not if the neighboring 'Lys-9' residue is already methylated. H3 'Lys-4' methylation represents a specific tag for epigenetic transcriptional activation. The non-overlapping localization with SETD1A suggests that SETD1A and SETD1B make non-redundant contributions to the epigenetic control of chromatin structure and gene expression. Specifically tri-methylates 'Lys-4' of histone H3 in vitro.
SETD2	3	47057897	47205467	64	rs149994791	rs62248901	97.8068	0.0637664	0.005567	rs62246396	SET domain containing 2 [Source:HGNC Symbol;Acc:HGNC:18420]	Histone methyltransferase that specifically trimethylates 'Lys-36' of histone H3 (H3K36me3) using dimethylated 'Lys-36' (H3K36me2) as substrate. Represents the main enzyme generating H3K36me3, a specific tag for epigenetic transcriptional activation. Plays a role in chromatin structure modulation during elongation by coordinating recruitment of the FACT complex and by interacting with hyperphosphorylated POLR2A. Acts as a key regulator of DNA mismatch repair in G1 and early S phase by generating H3K36me3, a mark required to recruit MSH6 subunit of the MutS alpha complex: early recruitment of the MutS alpha complex to chromatin to be replicated allows a quick identification of mismatch DNA to initiate the mismatch repair reaction. H3K36me3 also plays an essential role in the maintenance of a heterochromatic state, by recruiting DNA methyltransferase DNMT3A. H3K36me3 is also enhanced in intron-containing genes, suggesting that SETD2 recruitment is enhanced by splicing and that splicing is coupled to recruitment of elongating RNA polymerase. Required during angiogenesis. Recruited to the promoters of adenovirus 12 E1A gene in case of infection, possibly leading to regulate its expression. Trimethylates 'Lys-40' of alpha-tubulins such as TUBA1B (alpha-TubK40me3) (PubMed:27518565). Alpha-TubK40me3 is required for normal mitosis and cytokinesis and is proposed to be a specific tag in cytoskeletal remodeling (PubMed:27518565).
SETD3	14	99864082	99947226	120	rs12883171	rs4905848	182.848	0.054708	0.0008571	rs2754064	SET domain containing 3 [Source:HGNC Symbol;Acc:HGNC:20493]	Histone methyltransferase that methylates 'Lys-4' and 'Lys-36' of histone H3 (H3K4me and H3K36me). Acts as a transcriptional activator. Plays an important role in the transcriptional regulation of muscle cell differentiation via interaction with MYOD1.
SETD4	21	37406838	37433116	114	rs76064275	rs35960899	124.816	0.318717	0.000792	rs112953000	SET domain containing 4 [Source:HGNC Symbol;Acc:HGNC:1258]
SETD5	3	9439383	9519838	132	rs2728939	rs2648596	148.847	0.269776	0.03097	rs145987757	SET domain containing 5 [Source:HGNC Symbol;Acc:HGNC:25566]	Probable transcriptional regulator that acts via the formation of large multiprotein complexes that modify and/or remodel the chromatin. Acts as a regulator of histone acetylation during gene transcription.
SETD6	16	58549382	58554431	87	rs117563580	rs9788913	170.814	0.00797615	0.0001666	rs3743567	SET domain containing 6 [Source:HGNC Symbol;Acc:HGNC:26116]	Protein-lysine N-methyltransferase. Monomethylates 'Lys-310' of the RELA subunit of NF-kappa-B complex, leading to down-regulate NF-kappa-B transcription factor activity (PubMed:21131967). Monomethylates 'Lys-8' of H2AZ (H2AZK8me1) (PubMed:23324626). Required for the maintenance of embryonic stem cell self-renewal.
SETD7	4	140427191	140477577	148	rs34290486	rs56009216	108.915	0.817972	0.01733	rs77923908	SET domain containing lysine methyltransferase 7 [Source:HGNC Symbol;Acc:HGNC:30412]	Histone methyltransferase that specifically monomethylates 'Lys-4' of histone H3. H3 'Lys-4' methylation represents a specific tag for epigenetic transcriptional activation. Plays a central role in the transcriptional activation of genes such as collagenase or insulin. Recruited by IPF1/PDX-1 to the insulin promoter, leading to activate transcription. Has also methyltransferase activity toward non-histone proteins such as p53/TP53, TAF10, and possibly TAF7 by recognizing and binding the [KR]-[STA]-K in substrate proteins. Monomethylates 'Lys-189' of TAF10, leading to increase the affinity of TAF10 for RNA polymerase II. Monomethylates 'Lys-372' of p53/TP53, stabilizing p53/TP53 and increasing p53/TP53-mediated transcriptional activation.
SETD8	12	123868703	123893900	92	rs11057275	rs7975636	165.984	0.0197063	0.0001591	rs7315453	NA
SETD9	5	56205086	56221359	82	rs56069227	rs2408652	78.4416	0.463497	0.02696	rs80310300	SET domain containing 9 [Source:HGNC Symbol;Acc:HGNC:28508]
SETDB1	1	150898814	150937220	76	rs10305649	rs1673161	127.347	0.0438234	0.006512	rs12404199	SET domain bifurcated 1 [Source:HGNC Symbol;Acc:HGNC:10761]	Histone methyltransferase that specifically trimethylates 'Lys-9' of histone H3. H3 'Lys-9' trimethylation represents a specific tag for epigenetic transcriptional repression by recruiting HP1 (CBX1, CBX3 and/or CBX5) proteins to methylated histones. Mainly functions in euchromatin regions, thereby playing a central role in the silencing of euchromatic genes. H3 'Lys-9' trimethylation is coordinated with DNA methylation. Probably forms a complex with MBD1 and ATF7IP that represses transcription and couples DNA methylation and histone 'Lys-9' trimethylation. Its activity is dependent on MBD1 and is heritably maintained through DNA replication by being recruited by CAF-1. SETDB1 is targeted to histone H3 by TRIM28/TIF1B, a factor recruited by KRAB zinc-finger proteins. Probably forms a corepressor complex required for activated KRAS-mediated promoter hypermethylation and transcriptional silencing of tumor suppressor genes (TSGs) or other tumor-related genes in colorectal cancer (CRC) cells (PubMed:24623306). Also required to maintain a transcriptionally repressive state of genes in undifferentiated embryonic stem cells (ESCs) (PubMed:24623306). Associates at promoter regions of tumor suppressor genes (TSGs) leading to their gene silencing (PubMed:24623306). The SETDB1-TRIM28-ZNF274 complex may play a role in recruiting ATRX to the 3'-exons of zinc-finger coding genes with atypical chromatin signatures to establish or maintain/protect H3K9me3 at these transcriptionally active regions (PubMed:27029610).
SETDB2	13	50018428	50069139	144	rs77617914	rs9568243	210.498	0.0888415	0.005879	rs73487481	SET domain bifurcated 2 [Source:HGNC Symbol;Acc:HGNC:20263]	Histone methyltransferase involved in left-right axis specification in early development and mitosis. Specifically trimethylates 'Lys-9' of histone H3 (H3K9me3). H3K9me3 is a specific tag for epigenetic transcriptional repression that recruits HP1 (CBX1, CBX3 and/or CBX5) proteins to methylated histones. Contributes to H3K9me3 in both the interspersed repetitive elements and centromere-associated repeats. Plays a role in chromosome condensation and segregation during mitosis.
SETMAR	3	4344987	4358949	126	rs6778600	rs17040521	266.508	0.0116784	0.0002848	rs1373342	SET domain and mariner transposase fusion gene [Source:HGNC Symbol;Acc:HGNC:10762]	Protein derived from the fusion of a methylase with the transposase of an Hsmar1 transposon that plays a role in DNA double-strand break repair, stalled replication fork restart and DNA integration. DNA-binding protein, it is indirectly recruited to sites of DNA damage through protein-protein interactions. Has also kept a sequence-specific DNA-binding activity recognizing the 19-mer core of the 5'-terminal inverted repeats (TIRs) of the Hsmar1 element and displays a DNA nicking and end joining activity (PubMed:16332963, PubMed:16672366, PubMed:17877369, PubMed:17403897, PubMed:18263876, PubMed:22231448, PubMed:24573677, PubMed:20521842). In parallel, has a histone methyltransferase activity and methylates 'Lys-4' and 'Lys-36' of histone H3. Specifically mediates dimethylation of H3 'Lys-36' at sites of DNA double-strand break and may recruit proteins required for efficient DSB repair through non-homologous end-joining (PubMed:16332963, PubMed:21187428, PubMed:22231448). Also regulates replication fork processing, promoting replication fork restart and regulating DNA decatenation through stimulation of the topoisomerase activity of TOP2A (PubMed:18790802, PubMed:20457750).
SETSIP	1	92539992	92541029	55	rs74101089	rs10875209	79.2803	0.10647	0.0004649	rs17131602	SET-like protein [Source:HGNC Symbol;Acc:HGNC:42937]	Plays a role as a transcriptional activator involved in the early stage of somatic cell reprogramming. Promotes the differentiation of protein-induced pluripotent stem (PiPS) cells into endothelial cells and the formation of vascular-like tubes (in vitro). Involved in the transcription induction of vascular endothelial-cadherin (VE-cadherin) expression. Associates to the VE-cadherin gene promoter.
SETX	9	135136826	135230372	180	rs79951807	rs11243761	98.6281	0.983537	0.008138	rs118125212	senataxin [Source:HGNC Symbol;Acc:HGNC:445]	Probable RNA/DNA helicase involved in diverse aspects of RNA metabolism and genomic integrity. Plays a role in transcription regulation by its ability to modulate RNA Polymerase II (Pol II) binding to chromatin and through its interaction with proteins involved in transcription (PubMed:19515850, PubMed:21700224). Contributes to the mRNA splicing efficiency and splice site selection (PubMed:19515850). Required for the resolution of R-loop RNA-DNA hybrid formation at G-rich pause sites located downstream of the poly(A) site, allowing XRN2 recruitment and XRN2-mediated degradation of the downstream cleaved RNA and hence efficient RNA polymerase II (RNAp II) transcription termination (PubMed:19515850, PubMed:21700224, PubMed:26700805). Required for the 3' transcriptional termination of PER1 and CRY2, thus playing an important role in the circadian rhythm regulation (By similarity). Involved in DNA double-strand breaks damage response generated by oxidative stress (PubMed:17562789). In association with RRP45, targets the RNA exosome complex to sites of transcription-induced DNA damage (PubMed:24105744). Plays a role in the development and maturation of germ cells: essential for male meiosis, acting at the interface of transcription and meiotic recombination, and in the process of gene silencing during meiotic sex chromosome inactivation (MSCI) (By similarity). May be involved in telomeric stability through the regulation of telomere repeat-containing RNA (TERRA) transcription (PubMed:21112256). Plays a role in neurite outgrowth in hippocampal cells through FGF8-activated signaling pathways. Inhibits retinoic acid-induced apoptosis (PubMed:21576111).
SEZ6	17	27281946	27333458	93	rs75491281	rs68136852	120.907	0.150939	0.007891	rs71369695	seizure related 6 homolog [Source:HGNC Symbol;Acc:HGNC:15955]	May play a role in cell-cell recognition and in neuronal membrane signaling. Seems to be important for the achievement of the necessary balance between dendrite elongation and branching during the elaboration of a complex dendritic arbor. Involved in the development of appropriate excitatory synaptic connectivity.
SEZ6L	22	26565439	26779563	404	rs134729	rs79294516	522.149	0.0953643	0.001936	rs880421	seizure related 6 homolog like [Source:HGNC Symbol;Acc:HGNC:10763]	May contribute to specialized endoplasmic reticulum functions in neurons.
SEZ6L2	16	29882479	29910585	56	rs112549897	rs8056535	83.173	0.0921551	0.008273	rs117590634	seizure related 6 homolog like 2 [Source:HGNC Symbol;Acc:HGNC:30844]	May contribute to specialized endoplasmic reticulum functions in neurons.
SF1	11	64532075	64546316	79	rs3809076	rs12365878	75.6328	0.453514	0.01539	rs11231879	splicing factor 1 [Source:HGNC Symbol;Acc:HGNC:12950]	Necessary for the ATP-dependent first step of spliceosome assembly. Binds to the intron branch point sequence (BPS) 5'-UACUAAC-3' of the pre-mRNA. May act as transcription repressor.
SF3A1	22	30727976	30752913	76	rs11703385	rs35092409	180.754	0.00717599	7.56E-05	rs73168617	splicing factor 3a subunit 1 [Source:HGNC Symbol;Acc:HGNC:10765]	Subunit of the splicing factor SF3A required for 'A' complex assembly formed by the stable binding of U2 snRNP to the branchpoint sequence (BPS) in pre-mRNA. Sequence independent binding of SF3A/SF3B complex upstream of the branch site is essential, it may anchor U2 snRNP to the pre-mRNA. May also be involved in the assembly of the 'E' complex.
SF3A2	19	2236815	2248678	189	rs75792777	rs138143421	197.665	0.366646	0.0152	rs2240130	splicing factor 3a subunit 2 [Source:HGNC Symbol;Acc:HGNC:10766]	Subunit of the splicing factor SF3A required for 'A' complex assembly formed by the stable binding of U2 snRNP to the branchpoint sequence (BPS) in pre-mRNA. Sequence independent binding of SF3A/SF3B complex upstream of the branch site is essential, it may anchor U2 snRNP to the pre-mRNA. May also be involved in the assembly of the 'E' complex.
SF3A3	1	38422651	38455761	106	rs11485999	rs77445766	136.79	0.142184	0.003391	rs61693192	splicing factor 3a subunit 3 [Source:HGNC Symbol;Acc:HGNC:10767]	Subunit of the splicing factor SF3A required for 'A' complex assembly formed by the stable binding of U2 snRNP to the branchpoint sequence (BPS) in pre-mRNA. Sequence independent binding of SF3A/SF3B complex upstream of the branch site is essential, it may anchor U2 snRNP to the pre-mRNA. May also be involved in the assembly of the 'E' complex.
SF3B1	2	198256697	198299771	46	rs6711624	rs6745660	56.7942	0.211212	0.01705	rs78506248	splicing factor 3b subunit 1 [Source:HGNC Symbol;Acc:HGNC:10768]	Subunit of the splicing factor SF3B required for 'A' complex assembly formed by the stable binding of U2 snRNP to the branchpoint sequence (BPS) in pre-mRNA. Sequence independent binding of SF3A/SF3B complex upstream of the branch site is essential, it may anchor U2 snRNP to the pre-mRNA. May also be involved in the assembly of the 'E' complex. Belongs also to the minor U12-dependent spliceosome, which is involved in the splicing of rare class of nuclear pre-mRNA intron.
SF3B2	11	65819815	65836382	66	rs72930964	rs141624609	78.8443	0.239596	0.005236	rs72932632	splicing factor 3b subunit 2 [Source:HGNC Symbol;Acc:HGNC:10769]	Subunit of the splicing factor SF3B required for 'A' complex assembly formed by the stable binding of U2 snRNP to the branchpoint sequence (BPS) in pre-mRNA. Sequence independent binding of SF3A/SF3B complex upstream of the branch site is essential, it may anchor U2 snRNP to the pre-mRNA. May also be involved in the assembly of the 'E' complex. Belongs also to the minor U12-dependent spliceosome, which is involved in the splicing of rare class of nuclear pre-mRNA intron.
SF3B3	16	70557690	70611571	77	rs17879582	rs8053536	115.052	0.0912223	0.003808	rs139531336	splicing factor 3b subunit 3 [Source:HGNC Symbol;Acc:HGNC:10770]	Subunit of the splicing factor SF3B required for 'A' complex assembly formed by the stable binding of U2 snRNP to the branchpoint sequence (BPS) in pre-mRNA. Sequence independent binding of SF3A/SF3B complex upstream of the branch site is essential, it may anchor U2 snRNP to the pre-mRNA. May also be involved in the assembly of the 'E' complex. Belongs also to the minor U12-dependent spliceosome, which is involved in the splicing of rare class of nuclear pre-mRNA intron.
SF3B4	1	149895208	149900144	45	rs141494464	rs72692826	96.7731	0.0103299	0.0005406	rs11205277	splicing factor 3b subunit 4 [Source:HGNC Symbol;Acc:HGNC:10771]	Subunit of the splicing factor SF3B required for 'A' complex assembly formed by the stable binding of U2 snRNP to the branchpoint sequence (BPS) in pre-mRNA. Sequence independent binding of SF3A/SF3B complex upstream of the branch site is essential, it may anchor U2 snRNP to the pre-mRNA. May also be involved in the assembly of the 'E' complex. SF3B4 has been found in complex 'B' and 'C' as well. Belongs also to the minor U12-dependent spliceosome, which is involved in the splicing of rare class of nuclear pre-mRNA intron.
SF3B5	6	144416017	144416754	106	rs143929046	rs11964704	134.287	0.185722	0.002653	rs142189098	splicing factor 3b subunit 5 [Source:HGNC Symbol;Acc:HGNC:21083]
SF3B6	2	24290453	24299314	57	rs116934235	rs13418279	46.8847	0.652174	0.03487	rs115170955	splicing factor 3b subunit 6 [Source:HGNC Symbol;Acc:HGNC:30096]	Necessary for the splicing of pre-mRNA. Directly contacts the pre-mRNA branch site adenosine for the first catalytic step of splicing. Enters the spliceosome and associates with the pre-mRNA branch site as part of the 17S U2 or, in the case of the minor spliceosome, as part of the 18S U11/U12 snRNP complex, and thus may facilitate the interaction of these snRNP with the branch sites of U2 and U12 respectively.
SFI1	22	31892124	32014537	123	rs7285619	rs16989385	66.2289	0.932304	0.0734	rs148153540	SFI1 centrin binding protein [Source:HGNC Symbol;Acc:HGNC:29064]	Plays a role in the dynamic structure of centrosome-associated contractile fibers via its interaction with CETN2.
SFMBT1	3	52937582	53080089	92	rs9682464	rs13320044	82.2504	0.560194	0.01404	rs73087038	Scm like with four mbt domains 1 [Source:HGNC Symbol;Acc:HGNC:20255]	Histone-binding protein, which is part of various corepressor complexes. Mediates the recruitment of corepressor complexes to target genes, followed by chromatin compaction and repression of transcription. Plays a role during myogenesis: required for the maintenance of undifferentiated states of myogenic progenitor cells via interaction with MYOD1. Interaction with MYOD1 leads to the recruitment of associated corepressors and silencing of MYOD1 target genes. Part of the SLC complex in germ cells, where it may play a role during spermatogenesis.
SFMBT2	10	7200585	7453448	449	rs2388031	rs117724760	422.186	0.571914	0.0086	rs2692831	Scm like with four mbt domains 2 [Source:HGNC Symbol;Acc:HGNC:20256]	Transcriptional repressor of HOXB13 gene.
SFN	1	27189632	27190947	40	rs71636783	rs78182695	35.8208	0.537938	0.05046	rs41291051	stratifin [Source:HGNC Symbol;Acc:HGNC:10773]	Adapter protein implicated in the regulation of a large spectrum of both general and specialized signaling pathways. Binds to a large number of partners, usually by recognition of a phosphoserine or phosphothreonine motif. Binding generally results in the modulation of the activity of the binding partner. When bound to KRT17, regulates protein synthesis and epithelial cell growth by stimulating Akt/mTOR pathway. May also regulate MDM2 autoubiquitination and degradation and thereby activate p53/TP53.|p53-regulated inhibitor of G2/M progression.
SFPQ	1	35649200	35658743	64	rs76211965	rs116568668	29.43	0.980523	0.03028	rs143801727	splicing factor proline and glutamine rich [Source:HGNC Symbol;Acc:HGNC:10774]	DNA- and RNA binding protein, involved in several nuclear processes. Essential pre-mRNA splicing factor required early in spliceosome formation and for splicing catalytic step II, probably as a heteromer with NONO. Binds to pre-mRNA in spliceosome C complex, and specifically binds to intronic polypyrimidine tracts. Involved in regulation of signal-induced alternative splicing. During splicing of PTPRC/CD45, a phosphorylated form is sequestered by THRAP3 from the pre-mRNA in resting T-cells; T-cell activation and subsequent reduced phosphorylation is proposed to lead to release from THRAP3 allowing binding to pre-mRNA splicing regulatotry elements which represses exon inclusion. Interacts with U5 snRNA, probably by binding to a purine-rich sequence located on the 3' side of U5 snRNA stem 1b. May be involved in a pre-mRNA coupled splicing and polyadenylation process as component of a snRNP-free complex with SNRPA/U1A. The SFPQ-NONO heteromer associated with MATR3 may play a role in nuclear retention of defective RNAs. SFPQ may be involved in homologous DNA pairing; in vitro, promotes the invasion of ssDNA between a duplex DNA and produces a D-loop formation. The SFPQ-NONO heteromer may be involved in DNA unwinding by modulating the function of topoisomerase I/TOP1; in vitro, stimulates dissociation of TOP1 from DNA after cleavage and enhances its jumping between separate DNA helices. The SFPQ-NONO heteromer binds DNA (PubMed:25765647). The SFPQ-NONO heteromer may be involved in DNA non-homologous end joining (NHEJ) required for double-strand break repair and V(D)J recombination and may stabilize paired DNA ends; in vitro, the complex strongly stimulates DNA end joining, binds directly to the DNA substrates and cooperates with the Ku70/G22P1-Ku80/XRCC5 (Ku) dimer to establish a functional preligation complex. SFPQ is involved in transcriptional regulation. Functions as transcriptional activator (PubMed:25765647). Transcriptional repression is mediated by an interaction of SFPQ with SIN3A and subsequent recruitment of histone deacetylases (HDACs). The SFPQ-NONO-NR5A1 complex binds to the CYP17 promoter and regulates basal and cAMP-dependent transcriptional activity. SFPQ isoform Long binds to the DNA binding domains (DBD) of nuclear hormone receptors, like RXRA and probably THRA, and acts as transcriptional corepressor in absence of hormone ligands. Binds the DNA sequence 5'-CTGAGTC-3' in the insulin-like growth factor response element (IGFRE) and inhibits IGF-I-stimulated transcriptional activity. Regulates the circadian clock by repressing the transcriptional activator activity of the CLOCK-ARNTL/BMAL1 heterodimer. Required for the transcriptional repression of circadian target genes, such as PER1, mediated by the large PER complex through histone deacetylation (By similarity). Required for the assembly of nuclear speckles (PubMed:25765647).
SFR1	10	105881815	105886143	58	rs1886273	rs593151	38.4093	0.846549	0.09672	rs117775034	SWI5 dependent homologous recombination repair protein 1 [Source:HGNC Symbol;Acc:HGNC:29574]	Component of the SWI5-SFR1 complex, a complex required for double-strand break repair via homologous recombination (PubMed:21252223). Acts as a transcriptional modulator for ESR1 (PubMed:23874500).
SFRP1	8	41119475	41166990	132	rs6474322	rs117366460	231.969	0.0191006	0.003328	rs11779994	secreted frizzled related protein 1 [Source:HGNC Symbol;Acc:HGNC:10776]	Soluble frizzled-related proteins (sFRPS) function as modulators of Wnt signaling through direct interaction with Wnts. They have a role in regulating cell growth and differentiation in specific cell types. SFRP1 decreases intracellular beta-catenin levels (By similarity). Has antiproliferative effects on vascular cells, in vitro and in vivo, and can induce, in vivo, an angiogenic response. In vascular cell cycle, delays the G1 phase and entry into the S phase (By similarity). In kidney development, inhibits tubule formation and bud growth in metanephroi (By similarity). Inhibits WNT1/WNT4-mediated TCF-dependent transcription.
SFRP2	4	154701741	154710228	55	rs981843	rs1456408	40.7092	0.69472	0.1125	rs17371028	secreted frizzled related protein 2 [Source:HGNC Symbol;Acc:HGNC:10777]	Soluble frizzled-related proteins (sFRPS) function as modulators of Wnt signaling through direct interaction with Wnts. They have a role in regulating cell growth and differentiation in specific cell types. SFRP2 may be important for eye retinal development and for myogenesis.
SFRP4	7	37945534	37956525	155	rs2722352	rs1376258	141.934	0.571591	0.01181	rs17171184	secreted frizzled related protein 4 [Source:HGNC Symbol;Acc:HGNC:10778]	Soluble frizzled-related proteins (sFRPS) function as modulators of Wnt signaling through direct interaction with Wnts. They have a role in regulating cell growth and differentiation in specific cell types (By similarity). SFRP4 plays a role in bone morphogenesis. May also act as a regulator of adult uterine morphology and function. May also increase apoptosis during ovulation possibly through modulation of FZ1/FZ4/WNT4 signaling (By similarity). Has phosphaturic effects by specifically inhibiting sodium-dependent phosphate uptake (PubMed:12952927).
SFRP5	10	99526507	99531756	117	rs7896853	rs1538727	71.2069	0.876676	0.002711	rs56097925	secreted frizzled related protein 5 [Source:HGNC Symbol;Acc:HGNC:10779]	Soluble frizzled-related proteins (sFRPS) function as modulators of Wnt signaling through direct interaction with Wnts. They have a role in regulating cell growth and differentiation in specific cell types. SFRP5 may be involved in determining the polarity of photoreceptor, and perhaps, other cells in the retina.
SFSWAP	12	132195631	132284283	216	rs61934921	rs193207144	149.325	0.837084	0.01966	rs78792048	splicing factor SWAP [Source:HGNC Symbol;Acc:HGNC:10790]	Plays a role as an alternative splicing regulator. Regulate its own expression at the level of RNA processing. Also regulates the splicing of fibronectin and CD45 genes. May act, at least in part, by interaction with other R/S-containing splicing factors. Represses the splicing of MAPT/Tau exon 10.
SFT2D1	6	166733516	166755991	120	rs7762209	rs9348126	121.699	0.407217	0.008213	rs9459647	SFT2 domain containing 1 [Source:HGNC Symbol;Acc:HGNC:21102]	May be involved in fusion of retrograde transport vesicles derived from an endocytic compartment with the Golgi complex.
SFT2D2	1	168195254	168212088	89	rs11576709	rs186767429	88.3525	0.428522	0.03686	rs77612554	SFT2 domain containing 2 [Source:HGNC Symbol;Acc:HGNC:25140]	May be involved in fusion of retrograde transport vesicles derived from an endocytic compartment with the Golgi complex.
SFT2D3	2	128458596	128461407	89	rs35201354	rs6715320	80.4892	0.508965	0.006258	rs114797027	SFT2 domain containing 3 [Source:HGNC Symbol;Acc:HGNC:28767]	May be involved in fusion of retrograde transport vesicles derived from an endocytic compartment with the Golgi complex.
SFTA1P	10	10826401	10836877	112	rs17148768	rs10795827	131.082	0.261686	0.008325	rs117818701	surfactant associated 1, pseudogene [Source:HGNC Symbol;Acc:HGNC:18383]	NA
SFTA2	6	30899126	30899952	105	rs73727104	rs2517425	200.295	0.0175979	0.0007896	rs3131786	surfactant associated 2 [Source:HGNC Symbol;Acc:HGNC:18386]	NA
SFTA3	14	36942493	36982990	98	rs17104448	rs393415	71.5863	0.799483	0.02581	rs148780002	surfactant associated 3 [Source:HGNC Symbol;Acc:HGNC:18387]
SFTPA1	10	81370694	81375199	74	rs17880372	rs140608381	72.174	0.41316	0.03479	rs4253601	surfactant protein A1 [Source:HGNC Symbol;Acc:HGNC:10798]	In presence of calcium ions, it binds to surfactant phospholipids and contributes to lower the surface tension at the air-liquid interface in the alveoli of the mammalian lung and is essential for normal respiration. Enhances the expression of MYO18A/SP-R210 on alveolar macrophages.|(Microbial infection) Recognition of M.tuberculosis by dendritic cells may occur partially via this molecule (PubMed:17158455, PubMed:21203928). Can recognize, bind, and opsonize pathogens to enhance their elimination by alveolar macrophages (PubMed:21123169).
SFTPA2	10	81315607	81320163	73	rs71479676	rs4253504	54.5538	0.686007	0.0328	rs2678637	surfactant protein A2 [Source:HGNC Symbol;Acc:HGNC:10799]	In presence of calcium ions, it binds to surfactant phospholipids and contributes to lower the surface tension at the air-liquid interface in the alveoli of the mammalian lung and is essential for normal respiration.
SFTPB	2	85884439	85895864	78	rs62166770	rs138452715	72.3267	0.495273	0.01412	rs111399212	surfactant protein B [Source:HGNC Symbol;Acc:HGNC:10801]	Pulmonary surfactant-associated proteins promote alveolar stability by lowering the surface tension at the air-liquid interface in the peripheral air spaces. SP-B increases the collapse pressure of palmitic acid to nearly 70 millinewtons per meter.
SFTPC	8	22019183	22021991	151	rs4451312	rs144228228	147.614	0.476322	0.01328	rs13260888	surfactant protein C [Source:HGNC Symbol;Acc:HGNC:10802]	Pulmonary surfactant associated proteins promote alveolar stability by lowering the surface tension at the air-liquid interface in the peripheral air spaces.
SFTPD	10	81697495	81708861	110	rs9421674	rs76278280	113.471	0.381689	0.01429	rs34671741	surfactant protein D [Source:HGNC Symbol;Acc:HGNC:10803]	Contributes to the lung's defense against inhaled microorganisms, organic antigens and toxins. Interacts with compounds such as bacterial lipopolysaccharides, oligosaccharides and fatty acids and modulates leukocyte action in immune response. May participate in the extracellular reorganization or turnover of pulmonary surfactant. Binds strongly maltose residues and to a lesser extent other alpha-glucosyl moieties.
SFXN1	5	174905513	174955621	179	rs7724863	rs62388081	392.685	0.00293601	0.0006316	rs114534532	sideroflexin 1 [Source:HGNC Symbol;Acc:HGNC:16085]	Might be involved in the transport of a component required for iron utilization into or out of the mitochondria.
SFXN2	10	104474297	104498946	76	rs74625455	rs10786710	67.0437	0.55367	0.0051	rs140702899	sideroflexin 2 [Source:HGNC Symbol;Acc:HGNC:16086]	Potential iron transporter.
SFXN3	10	102790995	102800998	133	rs111783512	rs77733832	129.07	0.48563	0.006114	rs117370697	sideroflexin 3 [Source:HGNC Symbol;Acc:HGNC:16087]	Potential iron transporter.
SFXN4	10	120900424	120925204	84	rs10886380	rs71480936	70.414	0.608074	0.01223	rs187800361	sideroflexin 4 [Source:HGNC Symbol;Acc:HGNC:16088]	Potential iron transporter.
SFXN5	2	73169164	73298965	130	rs11675083	rs57143379	147.997	0.255762	0.002412	rs11695051	sideroflexin 5 [Source:HGNC Symbol;Acc:HGNC:16073]	Transports citrate. Potential iron transporter.
SGCA	17	48243365	48253293	122	rs72840631	rs4794115	205.021	0.0297095	0.0005761	rs142943732	sarcoglycan alpha [Source:HGNC Symbol;Acc:HGNC:10805]	Component of the sarcoglycan complex, a subcomplex of the dystrophin-glycoprotein complex which forms a link between the F-actin cytoskeleton and the extracellular matrix.
SGCB	4	52886860	52904485	58	rs9996995	rs7666187	47.9736	0.633616	0.05782	rs78156284	sarcoglycan beta [Source:HGNC Symbol;Acc:HGNC:10806]	Component of the sarcoglycan complex, a subcomplex of the dystrophin-glycoprotein complex which forms a link between the F-actin cytoskeleton and the extracellular matrix.
SGCD	5	155753766	156194798	374	rs12019319	rs80308056	687.547	0.0135048	2.13E-05	rs2174419	sarcoglycan delta [Source:HGNC Symbol;Acc:HGNC:10807]	Component of the sarcoglycan complex, a subcomplex of the dystrophin-glycoprotein complex which forms a link between the F-actin cytoskeleton and the extracellular matrix.
SGCE	7	94214535	94285521	70	rs10266343	rs6960489	122.172	0.0351786	0.001298	rs10274973	sarcoglycan epsilon [Source:HGNC Symbol;Acc:HGNC:10808]	Component of the sarcoglycan complex, a subcomplex of the dystrophin-glycoprotein complex which forms a link between the F-actin cytoskeleton and the extracellular matrix.
SGCG	13	23755059	23899304	398	rs17367388	rs3751368	452.837	0.241913	0.0009177	rs61946633	sarcoglycan gamma [Source:HGNC Symbol;Acc:HGNC:10809]	Component of the sarcoglycan complex, a subcomplex of the dystrophin-glycoprotein complex which forms a link between the F-actin cytoskeleton and the extracellular matrix.
SGCZ	8	13947372	15095792	1936	rs7832873	rs7815029	1928	0.469927	0.0001812	rs73205408	sarcoglycan zeta [Source:HGNC Symbol;Acc:HGNC:14075]	Component of the sarcoglycan complex, a subcomplex of the dystrophin-glycoprotein complex which forms a link between the F-actin cytoskeleton and the extracellular matrix. May play a role in the maintenance of striated muscle membrane stability.
SGIP1	1	66999824	67210768	209	rs17097241	rs474409	160.889	0.758014	0.02291	rs1874802	SH3 domain GRB2 like endophilin interacting protein 1 [Source:HGNC Symbol;Acc:HGNC:25412]	May function in clathrin-mediated endocytosis. Has both a membrane binding/tubulating activity and the ability to recruit proteins essential to the formation of functional clathrin-coated pits. Has a preference for membranes enriched in phosphatidylserine and phosphoinositides and is required for the endocytosis of the transferrin receptor. May also bind tubulin. May play a role in the regulation of energy homeostasis.
SGK1	6	134490383	134639196	276	rs4429965	rs11154763	249.268	0.613655	0.003052	rs78380896	serum/glucocorticoid regulated kinase 1 [Source:HGNC Symbol;Acc:HGNC:10810]	Serine/threonine-protein kinase which is involved in the regulation of a wide variety of ion channels, membrane transporters, cellular enzymes, transcription factors, neuronal excitability, cell growth, proliferation, survival, migration and apoptosis. Plays an important role in cellular stress response. Contributes to regulation of renal Na(+) retention, renal K(+) elimination, salt appetite, gastric acid secretion, intestinal Na(+)/H(+) exchange and nutrient transport, insulin-dependent salt sensitivity of blood pressure, salt sensitivity of peripheral glucose uptake, cardiac repolarization and memory consolidation. Up-regulates Na(+) channels: SCNN1A/ENAC, SCN5A and ASIC1/ACCN2, K(+) channels: KCNJ1/ROMK1, KCNA1-5, KCNQ1-5 and KCNE1, epithelial Ca(2+) channels: TRPV5 and TRPV6, chloride channels: BSND, CLCN2 and CFTR, glutamate transporters: SLC1A3/EAAT1, SLC1A2 /EAAT2, SLC1A1/EAAT3, SLC1A6/EAAT4 and SLC1A7/EAAT5, amino acid transporters: SLC1A5/ASCT2, SLC38A1/SN1 and SLC6A19, creatine transporter: SLC6A8, Na(+)/dicarboxylate cotransporter: SLC13A2/NADC1, Na(+)-dependent phosphate cotransporter: SLC34A2/NAPI-2B, glutamate receptor: GRIK2/GLUR6. Up-regulates carriers: SLC9A3/NHE3, SLC12A1/NKCC2, SLC12A3/NCC, SLC5A3/SMIT, SLC2A1/GLUT1, SLC5A1/SGLT1 and SLC15A2/PEPT2. Regulates enzymes: GSK3A/B, PMM2 and Na(+)/K(+) ATPase, and transcription factors: CTNNB1 and nuclear factor NF-kappa-B. Stimulates sodium transport into epithelial cells by enhancing the stability and expression of SCNN1A/ENAC. This is achieved by phosphorylating the NEDD4L ubiquitin E3 ligase, promoting its interaction with 14-3-3 proteins, thereby preventing it from binding to SCNN1A/ENAC and targeting it for degradation. Regulates store-operated Ca(+2) entry (SOCE) by stimulating ORAI1 and STIM1. Regulates KCNJ1/ROMK1 directly via its phosphorylation or indirectly via increased interaction with SLC9A3R2/NHERF2. Phosphorylates MDM2 and activates MDM2-dependent ubiquitination of p53/TP53. Phosphorylates MAPT/TAU and mediates microtubule depolymerization and neurite formation in hippocampal neurons. Phosphorylates SLC2A4/GLUT4 and up-regulates its activity. Phosphorylates APBB1/FE65 and promotes its localization to the nucleus. Phosphorylates MAPK1/ERK2 and activates it by enhancing its interaction with MAP2K1/MEK1 and MAP2K2/MEK2. Phosphorylates FBXW7 and plays an inhibitory role in the NOTCH1 signaling. Phosphorylates FOXO1 resulting in its relocalization from the nucleus to the cytoplasm. Phosphorylates FOXO3, promoting its exit from the nucleus and interference with FOXO3-dependent transcription. Phosphorylates BRAF and MAP3K3/MEKK3 and inhibits their activity. Phosphorylates SLC9A3/NHE3 in response to dexamethasone, resulting in its activation and increased localization at the cell membrane. Phosphorylates CREB1. Necessary for vascular remodeling during angiogenesis. Sustained high levels and activity may contribute to conditions such as hypertension and diabetic nephropathy. Isoform 2 exhibited a greater effect on cell plasma membrane expression of SCNN1A/ENAC and Na(+) transport than isoform 1.
SGK2	20	42187634	42214273	135	rs148654524	rs113093924	136.174	0.419449	0.001912	rs75697264	SGK2, serine/threonine kinase 2 [Source:HGNC Symbol;Acc:HGNC:13900]	Serine/threonine-protein kinase which is involved in the regulation of a wide variety of ion channels, membrane transporters, cell growth, survival and proliferation. Up-regulates Na(+) channels: SCNN1A/ENAC, K(+) channels: KCNA3/Kv1.3, KCNE1 and KCNQ1, amino acid transporter: SLC6A19, glutamate transporter: SLC1A6/EAAT4, glutamate receptors: GRIA1/GLUR1 and GRIK2/GLUR6, Na(+)/H(+) exchanger: SLC9A3/NHE3, and the Na(+)/K(+) ATPase.
SGK223	8	8175257	8239344	212	rs11776232	rs111873938	554.011	0.00532733	0.0001392	rs2030279	NA
SGK3	8	67624652	67774257	95	rs112204028	rs141881656	132.899	0.0957022	0.004264	rs4737815	serum/glucocorticoid regulated kinase family member 3 [Source:HGNC Symbol;Acc:HGNC:10812]	Serine/threonine-protein kinase which is involved in the regulation of a wide variety of ion channels, membrane transporters, cell growth, proliferation, survival and migration. Up-regulates Na(+) channels: SCNN1A/ENAC and SCN5A, K(+) channels: KCNA3/KV1.3, KCNE1, KCNQ1 and KCNH2/HERG, epithelial Ca(2+) channels: TRPV5 and TRPV6, chloride channel: BSND, creatine transporter: SLC6A8, Na(+)/dicarboxylate cotransporter: SLC13A2/NADC1, Na(+)-dependent phosphate cotransporter: SLC34A2/NAPI-2B, amino acid transporters: SLC1A5/ASCT2 and SLC6A19, glutamate transporters: SLC1A3/EAAT1, SLC1A6/EAAT4 and SLC1A7/EAAT5, glutamate receptors: GRIA1/GLUR1 and GRIK2/GLUR6, Na(+)/H(+) exchanger: SLC9A3/NHE3, and the Na(+)/K(+) ATPase. Plays a role in the regulation of renal tubular phosphate transport and bone density. Phosphorylates NEDD4L and GSK3B. Positively regulates ER transcription activity through phosphorylation of FLII. Negatively regulates the function of ITCH/AIP4 via its phosphorylation and thereby prevents CXCR4 from being efficiently sorted to lysosomes.
SGK494	17	26934981	26941211	34	rs144845508	rs190147576	24.0877	0.804638	0.07873	rs145624619	uncharacterized serine/threonine-protein kinase SgK494 [Source:NCBI gene;Acc:124923]	NA
SGMS1	10	52065344	52383737	258	rs118105839	rs3011731	206.327	0.758661	0.03224	rs3011713	sphingomyelin synthase 1 [Source:HGNC Symbol;Acc:HGNC:29799]	NA
SGMS2	4	108745720	108836204	154	rs11097964	rs146385357	131.224	0.68659	0.0228	rs115020761	sphingomyelin synthase 2 [Source:HGNC Symbol;Acc:HGNC:28395]	Sphingomyelin synthases synthesize the sphingolipid, sphingomyelin, through transfer of the phosphatidyl head group, phosphatidylcholine, on to the primary hydroxyl of ceramide. The reaction is bidirectional depending on the respective levels of the sphingolipid and ceramide. Plasma membrane SMS2 can also convert phosphatidylethanolamine (PE) to ceramide phosphatidylethanolamine (CPE). Major form in liver. Required for cell growth in certain cell types. Regulator of cell surface levels of ceramide, an important mediator of signal transduction and apoptosis. Regulation of sphingomyelin (SM) levels at the cell surface affects insulin sensitivity.
SGOL1	3	20202084	20227724	102	rs138526983	rs11128945	66.4922	0.78969	0.01778	rs113456299	NA
SGOL1-AS1	3	20215735	20227919	88	rs144078126	rs138120776	56.4011	0.79075	0.01876	rs139170664	NA
SGOL2	2	201390864	201448818	103	rs3820879	rs1989739	63.4373	0.904184	0.06625	rs143056340	NA
SGPL1	10	72575703	72640932	231	rs10999523	rs827305	199.434	0.657191	0.00753	rs117454431	sphingosine-1-phosphate lyase 1 [Source:HGNC Symbol;Acc:HGNC:10817]	Cleaves phosphorylated sphingoid bases (PSBs), such as sphingosine-1-phosphate, into fatty aldehydes and phosphoethanolamine. Elevates stress-induced ceramide production and apoptosis.
SGPP1	14	64150934	64194756	72	rs10149710	rs117706331	66.0589	0.521373	0.007451	rs112382458	sphingosine-1-phosphate phosphatase 1 [Source:HGNC Symbol;Acc:HGNC:17720]	Has enzymatic activity against both sphingosine 1-phosphate (S1P) and dihydro-S1P. Regulates intracellular and extracellular S1P levels.
SGPP2	2	223289321	223423617	179	rs6761788	rs116756834	156.638	0.666295	0.001245	rs11692574	sphingosine-1-phosphate phosphatase 2 [Source:HGNC Symbol;Acc:HGNC:19953]	Has specific phosphohydrolase activity towards sphingoid base 1-phosphates. Has high phosphohydrolase activity against dihydrosphingosine-1-phosphate and sphingosine-1-phosphate (S1P) in vitro. May play a role in attenuating intracellular sphingosine 1-phosphate (S1P) signaling. May play a role in pro-inflammatory signaling.
SGSH	17	78183078	78194199	176	rs74003641	rs74687017	192.786	0.308795	0.00332	rs117918077	N-sulfoglucosamine sulfohydrolase [Source:HGNC Symbol;Acc:HGNC:10818]	Catalyzes a step in lysosomal heparan sulfate degradation.
SGSM1	22	25202135	25322813	275	rs4822538	rs117411334	209.186	0.861514	0.004085	rs6004287	small G protein signaling modulator 1 [Source:HGNC Symbol;Acc:HGNC:29410]	Interacts with numerous Rab family members, functioning as Rab effector for some, and as GTPase activator for others. Promotes GTP hydrolysis by RAB34 and RAB36. Probably functions as GTPase effector with RAB9A and RAB9B; does not stimulate GTP hydrolysis with RAB9A and RAB9B.
SGSM2	17	2240805	2284348	181	rs404392	rs28694489	221.793	0.19389	0.0001968	rs61742229	small G protein signaling modulator 2 [Source:HGNC Symbol;Acc:HGNC:29026]	Possesses GTPase activator activity towards RAB32, RAB33B and RAB38 (PubMed:26620560, PubMed:21808068). Regulates the trafficking of melanogenic enzymes TYR, TYRP1 and DCT/TYRP2 to melanosomes in melanocytes by inactivating RAB32 and RAB38. Inhibits RAB32 and RAB38 activation both directly by promoting their GTPase activity and indirectly by disrupting the RAB9A-HPS4 interaction which is required for RAB32/38 activation (PubMed:26620560).
SGSM3	22	40766594	40806293	79	rs4821942	rs117262463	141.751	0.0203072	0.003397	rs4821943	small G protein signaling modulator 3 [Source:HGNC Symbol;Acc:HGNC:25228]	May play a cooperative role in NF2-mediated growth suppression of cells.
SGTA	19	2754711	2783354	124	rs150329106	rs1077654	89.4302	0.829146	0.00765	rs150369748	small glutamine rich tetratricopeptide repeat containing alpha [Source:HGNC Symbol;Acc:HGNC:10819]	Co-chaperone that binds misfolded and hydrophobic patches-containing client proteins in the cytosol. Mediates their targeting to the endoplasmic reticulum but also regulates their sorting to the proteasome when targeting fails (PubMed:28104892). Functions in tail-anchored/type II transmembrane proteins membrane insertion constituting with ASNA1 and the BAG6 complex a targeting module (PubMed:28104892). Probably functions upstream of the BAG6 complex and ASNA1, binding more rapidly the transmembrane domain of newly synthesized proteins (PubMed:28104892). It is also involved in the regulation of the endoplasmic reticulum-associated misfolded protein catabolic process via its interaction with BAG6: collaborates with the BAG6 complex to maintain hydrophobic substrates in non-ubiquitinated states (PubMed:23129660, PubMed:25179605). Competes with RNF126 for interaction with BAG6, preventing the ubiquitination of client proteins associated with the BAG6 complex (PubMed:27193484). Binds directly to HSC70 and HSP70 and regulates their ATPase activity (PubMed:18759457).|(Microbial infection) In case of infection by polyomavirus, involved in the virus endoplasmic reticulum membrane penetration and infection via interaction with DNAJB12, DNAJB14 and HSPA8/Hsc70 (PubMed:24675744).
SGTB	5	64961754	65017941	91	rs72762476	rs252631	97.5345	0.344438	0.01822	rs10077146	small glutamine rich tetratricopeptide repeat containing beta [Source:HGNC Symbol;Acc:HGNC:23567]	Co-chaperone that binds directly to HSC70 and HSP70 and regulates their ATPase activity.
SH2B1	16	28875077	28885534	42	rs113029997	rs118112370	62.6146	0.113621	0.01682	rs6565293	SH2B adaptor protein 1 [Source:HGNC Symbol;Acc:HGNC:30417]	Adapter protein for several members of the tyrosine kinase receptor family. Involved in multiple signaling pathways mediated by Janus kinase (JAK) and receptor tyrosine kinases, including the receptors of insulin (INS), insulin-like growth factor I (IGF1), nerve growth factor (NGF), brain-derived neurotrophic factor (BDNF), glial cell line-derived neurotrophic factor (GDNF), platelet-derived growth factor (PDGF) and fibroblast growth factors (FGFs). In growth hormone (GH) signaling, autophosphorylated ('Tyr-813') JAK2 recruits SH2B1, which in turn is phosphorylated by JAK2 on tyrosine residues. These phosphotyrosines form potential binding sites for other signaling proteins. GH also promotes serine/threonine phosphorylation of SH2B1 and these phosphorylated residues may serve to recruit other proteins to the GHR-JAK2-SH2B1 complexes, such as RAC1. In leptin (LEP) signaling, binds to and potentiates the activation of JAK2 by globally enhancing downstream pathways. In response to leptin, binds simultaneously to both, JAK2 and IRS1 or IRS2, thus mediating formation of a complex of JAK2, SH2B1 and IRS1 or IRS2. Mediates tyrosine phosphorylation of IRS1 and IRS2, resulting in activation of the PI 3-kinase pathway. Acts as positive regulator of NGF-mediated activation of the Akt/Forkhead pathway; prolongs NGF-induced phosphorylation of AKT1 on 'Ser-473' and AKT1 enzymatic activity. Enhances the kinase activity of the cytokine receptor-associated tyrosine kinase JAK2 and of other receptor tyrosine kinases, such as FGFR3 and NTRK1. For JAK2, the mechanism seems to involve dimerization of both, SH2B1 and JAK2. Enhances RET phosphorylation and kinase activity. Isoforms seem to be differentially involved in IGF-I and PDGF-induced mitogenesis.
SH2B2	7	101928352	101962178	128	rs411691	rs142273830	182.426	0.0969153	0.0005644	rs117888173	SH2B adaptor protein 2 [Source:HGNC Symbol;Acc:HGNC:17381]	NA
SH2B3	12	111843751	111889427	50	rs146769151	rs55851737	36.4547	0.766908	0.0192	rs73412352	SH2B adaptor protein 3 [Source:HGNC Symbol;Acc:HGNC:29605]	Links T-cell receptor activation signal to phospholipase C-gamma-1, GRB2 and phosphatidylinositol 3-kinase.
SH2D1B	1	162365055	162381928	163	rs183450265	rs2342487	181.044	0.29754	0.005738	rs146283894	SH2 domain containing 1B [Source:HGNC Symbol;Acc:HGNC:30416]	Cytoplasmic adapter regulating receptors of the signaling lymphocytic activation molecule (SLAM) family such as CD84, SLAMF1, LY9 and CD244 (PubMed:11689425). In SLAM signaling seems to cooperate with SH2D1A/SAP. Plays a role in regulation of effector functions of natural killer (NK) cells by controlling signal transduction through CD244/2B4 without effecting its tyrosine phosphorylation; downstream signaling involves PLCG1 and ERK activation (PubMed:24687958). Activation of SLAMF7-mediated NK cell function does not effect receptor tyrosine phosphorylation but distal signaling (By similarity). In the context of NK cell-mediated cytotoxicity does not enhance conjugate formation with target cells but stimulates polarization of the microtubule-organizing center and cytotoxic granules toward the NK cell synapse (PubMed:24687958). Negatively regulates CD40-induced cytokine production in dendritic cells downstream of SLAM family receptors probably by inducing activation of the PI3K pathway to inhibit p38 MAPK and JNK activation.
SH2D2A	1	156776034	156786640	93	rs11810920	rs4661231	105.833	0.277809	0.002078	rs12738727	SH2 domain containing 2A [Source:HGNC Symbol;Acc:HGNC:10821]	Could be a T-cell-specific adapter protein involved in the control of T-cell activation. May play a role in the CD4-p56-LCK-dependent signal transduction pathway. Could also play an important role in normal and pathological angiogenesis. Could be an adapter protein that facilitates and regulates interaction of KDR with effector proteins important to endothelial cell survival and proliferation.
SH2D3A	19	6752172	6767523	171	rs432823	rs79671659	152.286	0.617916	0.01098	rs682626	SH2 domain containing 3A [Source:HGNC Symbol;Acc:HGNC:16885]	May play a role in JNK activation.
SH2D3C	9	130500595	130541048	81	rs36089752	rs12553394	111.228	0.127957	0.006423	rs118071802	SH2 domain containing 3C [Source:HGNC Symbol;Acc:HGNC:16884]	Eph receptor-binding protein which may be a positive regulator of TCR signaling. Binding to BCAR1 is required to induce membrane ruffling and promote EGF-dependent cell migration.
SH2D4A	8	19171080	19253729	254	rs967510	rs112599033	285.086	0.280788	0.0009891	rs34281757	SH2 domain containing 4A [Source:HGNC Symbol;Acc:HGNC:26102]	Inhibits estrogen-induced cell proliferation by competing with PLCG for binding to ESR1, blocking the effect of estrogen on PLCG and repressing estrogen-induced proliferation. May play a role in T-cell development and function.
SH2D4B	10	82297657	82406316	266	rs41308687	rs12217242	234.217	0.667135	0.01195	rs4933477	SH2 domain containing 4B [Source:HGNC Symbol;Acc:HGNC:31440]
SH2D5	1	21046224	21059133	130	rs1570663	rs33936601	158.902	0.204251	0.006605	rs41302005	SH2 domain containing 5 [Source:HGNC Symbol;Acc:HGNC:28819]	May be involved in synaptic plasticity regulation through the control of Rac-GTP levels.
SH2D6	2	85661917	85664152	129	rs140484499	rs143772794	89.4026	0.844631	0.05036	rs143004595	SH2 domain containing 6 [Source:HGNC Symbol;Acc:HGNC:30439]	NA
SH2D7	15	78384926	78396393	133	rs144102514	rs62009334	133.399	0.413773	0.002177	rs12910083	SH2 domain containing 7 [Source:HGNC Symbol;Acc:HGNC:34549]
SH3BGR	21	40817796	40887433	140	rs114727125	rs611039	304.894	0.00709607	4.04E-05	rs73906034	SH3 domain binding glutamate rich protein [Source:HGNC Symbol;Acc:HGNC:10822]
SH3BGRL2	6	80340999	80413369	162	rs62413396	rs77111896	192.663	0.226109	0.0005404	rs181144445	SH3 domain binding glutamate rich protein like 2 [Source:HGNC Symbol;Acc:HGNC:15567]
SH3BGRL3	1	26606212	26608013	46	rs7520517	rs80177817	47.2108	0.389933	0.004243	rs115989039	SH3 domain binding glutamate rich protein like 3 [Source:HGNC Symbol;Acc:HGNC:15568]	Could act as a modulator of glutaredoxin biological activity.
SH3BP1	22	38035683	38052050	97	rs9622650	rs5756783	105.906	0.319702	0.003145	rs80083606	SH3 domain binding protein 1 [Source:HGNC Symbol;Acc:HGNC:10824]	Binds differentially to the SH3 domains of certain proteins of signal transduction pathways. This protein binds preferentially to the ABL1 proto-oncogene, SRC and GRB2. Shows GAP activity for Rac-related proteins but not for Rho- or Ras-related proteins. It inhibits PDGF-induced membrane ruffling mediated by Rac.
SH3BP2	4	2794749	2842823	204	rs3733226	rs73189458	148.98	0.799515	0.01322	rs3755885	SH3 domain binding protein 2 [Source:HGNC Symbol;Acc:HGNC:10825]	Binds differentially to the SH3 domains of certain proteins of signal transduction pathways. Binds to phosphatidylinositols; linking the hemopoietic tyrosine kinase fes to the cytoplasmic membrane in a phosphorylation dependent mechanism.
SH3BP4	2	235860627	235964358	286	rs13010032	rs4663183	201.942	0.923418	0.007581	rs115417683	SH3 domain binding protein 4 [Source:HGNC Symbol;Acc:HGNC:10826]	May function in transferrin receptor internalization at the plasma membrane through a cargo-specific control of clathrin-mediated endocytosis. Alternatively, may act as a negative regulator of the amino acid-induced TOR signaling by inhibiting the formation of active Rag GTPase complexes. Preferentially binds inactive Rag GTPase complexes and prevents their interaction with the mTORC1 complex inhibiting its relocalization to lysosomes and its activation. Thereby, may indirectly regulate cell growth, proliferation and autophagy.
SH3BP5	3	15295862	15382901	191	rs1287464	rs73029605	233.159	0.189498	0.0003732	rs12330571	SH3 domain binding protein 5 [Source:HGNC Symbol;Acc:HGNC:10827]	Inhibits the auto- and transphosphorylation activity of BTK. Plays a negative regulatory role in BTK-related cytoplasmic signaling in B-cells. May be involved in BCR-induced apoptotic cell death.
SH3BP5-AS1	3	15295690	15306005	99	rs1287464	rs79338091	139.362	0.102636	0.0003732	rs12330571	SH3BP5 antisense RNA 1 [Source:HGNC Symbol;Acc:HGNC:44501]	NA
SH3BP5L	1	249104650	249120154	100	rs35977860	rs10157581	356.126	0.000806524	0.0001271	rs6604750	SH3 binding domain protein 5 like [Source:HGNC Symbol;Acc:HGNC:29360]
SH3D19	4	152041432	152149182	79	rs116348776	rs9990564	69.0286	0.600871	0.03934	rs62346567	SH3 domain containing 19 [Source:HGNC Symbol;Acc:HGNC:30418]	May play a role in regulating A disintegrin and metalloproteases (ADAMs) in the signaling of EGFR-ligand shedding. May be involved in suppression of Ras-induced cellular transformation and Ras-mediated activation of ELK1. Plays a role in the regulation of cell morphology and cytoskeletal organization.
SH3D21	1	36771993	36786948	57	rs74527679	rs113128017	34.6177	0.881326	0.08346	rs17439607	SH3 domain containing 21 [Source:HGNC Symbol;Acc:HGNC:26236]
SH3GL1	19	4360363	4400565	148	rs11883395	rs62130985	239.078	0.0313001	0.002867	rs148799558	SH3 domain containing GRB2 like 1, endophilin A2 [Source:HGNC Symbol;Acc:HGNC:10830]	Implicated in endocytosis. May recruit other proteins to membranes with high curvature.
SH3GL1P1	17	30367354	30369851	34	rs535151	rs147049977	51.4798	0.0885246	0.01807	rs483537	NA
SH3GL1P2	17	28951335	28953825	26	rs149237084	rs73267828	25.8412	0.427357	0.02997	rs4476223	NA
SH3GL2	9	17578951	17797126	378	rs78734100	rs59597049	336.342	0.60915	0.01604	rs7029346	SH3 domain containing GRB2 like 2, endophilin A1 [Source:HGNC Symbol;Acc:HGNC:10831]	Implicated in synaptic vesicle endocytosis. May recruit other proteins to membranes with high curvature. Required for BDNF-dependent dendrite outgrowth. Cooperates with SH3GL2 to mediate BDNF-NTRK2 early endocytic trafficking and signaling from early endosomes.
SH3GL3	15	84116090	84287493	283	rs814430	rs2585038	372.49	0.119742	0.0005372	rs11630545	SH3 domain containing GRB2 like 3, endophilin A3 [Source:HGNC Symbol;Acc:HGNC:10832]	Implicated in endocytosis. May recruit other proteins to membranes with high curvature.
SH3GLB1	1	87170252	87213867	89	rs10782581	rs813878	106.981	0.222246	0.01354	rs566334	SH3 domain containing GRB2 like, endophilin B1 [Source:HGNC Symbol;Acc:HGNC:10833]	May be required for normal outer mitochondrial membrane dynamics (PubMed:15452144). Required for coatomer-mediated retrograde transport in certain cells (By similarity). May recruit other proteins to membranes with high curvature. May promote membrane fusion (PubMed:11604418). Involved in activation of caspase-dependent apoptosis by promoting BAX/BAK1 activation (PubMed:16227588). Isoform 1 acts proapoptotic in fibroblasts (By similarity). Involved in caspase-independent apoptosis during nutrition starvation and involved in the regulation of autophagy. Activates lipid kinase activity of PIK3C3 during autophagy probably by associating with the PI3K complex II (PI3KC3-C2) (PubMed:17891140). Associated with PI3KC3-C2 during autophagy may regulate the trafficking of ATG9A from the Golgi complex to the peripheral cytoplasm for the formation of autophagosomes by inducing Golgi membrane tubulation and fragmentation (PubMed:21068542). Involved in regulation of degradative endocytic trafficking and cytokinesis, probably in the context of PI3KC3-C2 (PubMed:20643123). Isoform 2 acts antiapoptotic in neuronal cells; involved in maintenance of mitochondrial morphology and promotes neuronal viability.
SH3GLB2	9	131770071	131790632	55	rs2417131	rs11789383	80.0118	0.107731	0.001559	rs12336276	SH3 domain containing GRB2 like, endophilin B2 [Source:HGNC Symbol;Acc:HGNC:10834]
SH3PXD2A	10	105353783	105615164	305	rs56397630	rs2475213	336.511	0.29799	0.0005791	rs188727373	SH3 and PX domains 2A [Source:HGNC Symbol;Acc:HGNC:23664]	Adapter protein involved in invadopodia and podosome formation, extracellular matrix degradation and invasiveness of some cancer cells. Binds matrix metalloproteinases (ADAMs), NADPH oxidases (NOXs) and phosphoinositides. Acts as an organizer protein that allows NOX1- or NOX3-dependent reactive oxygen species (ROS) generation and ROS localization. In association with ADAM12, mediates the neurotoxic effect of beta-amyloid peptide.
SH3PXD2A-AS1	10	105506536	105515167	107	rs1565706	rs79490543	101.599	0.479408	0.01402	rs34536993	NA
SH3PXD2B	5	171760502	171881527	200	rs4331922	rs7704936	147.034	0.821665	0.0008652	rs2569248	SH3 and PX domains 2B [Source:HGNC Symbol;Acc:HGNC:29242]	Adapter protein involved in invadopodia and podosome formation and extracellular matrix degradation. Binds matrix metalloproteinases (ADAMs), NADPH oxidases (NOXs) and phosphoinositides. Acts as an organizer protein that allows NOX1- or NOX3-dependent reactive oxygen species (ROS) generation and ROS localization. Plays a role in mitotic clonal expansion during the immediate early stage of adipocyte differentiation.
SH3RF1	4	170015406	170192249	213	rs34478693	rs139748544	174.306	0.735996	0.01179	rs17626400	SH3 domain containing ring finger 1 [Source:HGNC Symbol;Acc:HGNC:17650]	Acts as a scaffold protein, contributes to Rac-induced signal transduction such as JNKs (MAPK8 and MAPK9) activation and induces apoptosis. Within a signaling complex, it probably recruits protein kinases such as MAP3K10 or MAP3K11 which are in turn activated leading to the sequential activation of MAP2K4, MAP2K7 and JNKs (MAPK8 and MAPK9) (By similarity). May be involved in targeting of HIV-1 GAG and GAG-POL polyproteins to the plasma membrane.|Might act as an E3 ubiquitin-protein ligase, or as part of E3 complex, which accepts ubiquitin from specific E2 ubiquitin-conjugating enzymes such as UBE2D1 or UBE2N and then transfers it to substrates. In the absence of an external substrate, it can catalyze self-ubiquitination. Stimulates ubiquitination of potassium channel KCNJ1, enhancing it's dynamin-dependent and clathrin-independent endocytosis.|Plays an essential role in the targeting of HIV-1 Gag to the plasma membrane, this function is dependent on it's RING domain, and hence it's E3 ligase activity.
SH3RF2	5	145316125	145442879	132	rs10074608	rs144287258	117.095	0.615514	0.007733	rs116693972	SH3 domain containing ring finger 2 [Source:HGNC Symbol;Acc:HGNC:26299]	Inhibits PPP1CA phosphatase activity. May be a E3 ubiquitin-protein ligase (Potential). May play a role in cardiac function.
SH3RF3	2	109745996	110262213	372	rs682727	rs28379697	437.491	0.193068	0.005929	rs116003856	SH3 domain containing ring finger 3 [Source:HGNC Symbol;Acc:HGNC:24699]
SH3RF3-AS1	2	109743783	109746575	66	rs144008537	rs7340349	98.8089	0.101068	0.01023	rs146762674	SH3RF3 antisense RNA 1 [Source:HGNC Symbol;Acc:HGNC:44168]	NA
SH3TC1	4	8201059	8242830	226	rs73077924	rs13132711	177.788	0.766054	0.01167	rs527314451	SH3 domain and tetratricopeptide repeats 1 [Source:HGNC Symbol;Acc:HGNC:26009]
SH3TC2	5	148361712	148442737	116	rs77502913	rs6873489	120.666	0.370516	0.01181	rs35143819	SH3 domain and tetratricopeptide repeats 2 [Source:HGNC Symbol;Acc:HGNC:29427]
SH3YL1	2	218135	264866	109	rs300736	rs12465188	79.7805	0.737278	0.02276	rs79003624	SH3 and SYLF domain containing 1 [Source:HGNC Symbol;Acc:HGNC:29546]
SHANK1	19	51165083	51220195	261	rs7253599	rs148367042	263.144	0.440153	0.003543	rs139076709	SH3 and multiple ankyrin repeat domains 1 [Source:HGNC Symbol;Acc:HGNC:15474]	Seems to be an adapter protein in the postsynaptic density (PSD) of excitatory synapses that interconnects receptors of the postsynaptic membrane including NMDA-type and metabotropic glutamate receptors via complexes with GKAP/PSD-95 and Homer, respectively, and the actin-based cytoskeleton. Plays a role in the structural and functional organization of the dendritic spine and synaptic junction.
SHANK2	11	70313960	70935842	683	rs3132424	rs11820515	623.027	0.669676	0.004048	rs4609631	SH3 and multiple ankyrin repeat domains 2 [Source:HGNC Symbol;Acc:HGNC:14295]	Seems to be an adapter protein in the postsynaptic density (PSD) of excitatory synapses that interconnects receptors of the postsynaptic membrane including NMDA-type and metabotropic glutamate receptors, and the actin-based cytoskeleton. May play a role in the structural and functional organization of the dendritic spine and synaptic junction.
SHANK2-AS1	11	70477198	70481595	137	rs7925770	rs61886408	90.4038	0.884032	0.0307	rs7952610	SHANK2 antisense RNA 1 [Source:HGNC Symbol;Acc:HGNC:40014]	NA
SHANK2-AS3	11	70708894	70711220	93	rs12271718	rs10899666	85.4769	0.531959	0.007199	rs11237794	SHANK2 antisense RNA 3 [Source:HGNC Symbol;Acc:HGNC:25098]	NA
SHANK3	22	51113069	51171640	195	rs141494339	rs9616980	143.612	0.824026	0.01689	rs1003322	SH3 and multiple ankyrin repeat domains 3 [Source:HGNC Symbol;Acc:HGNC:14294]	NA
SHARPIN	8	145153535	145159140	45	rs145935998	rs10104795	31.066	0.747552	0.02354	rs148291810	SHANK associated RH domain interactor [Source:HGNC Symbol;Acc:HGNC:25321]	Component of the LUBAC complex which conjugates linear polyubiquitin chains in a head-to-tail manner to substrates and plays a key role in NF-kappa-B activation and regulation of inflammation. LUBAC conjugates linear polyubiquitin to IKBKG and RIPK1 and is involved in activation of the canonical NF-kappa-B and the JNK signaling pathways. Linear ubiquitination mediated by the LUBAC complex interferes with TNF-induced cell death and thereby prevents inflammation. LUBAC is proposed to be recruited to the TNF-R1 signaling complex (TNF-RSC) following polyubiquitination of TNF-RSC components by BIRC2 and/or BIRC3 and to conjugate linear polyubiquitin to IKBKG and possibly other components contributing to the stability of the complex. Together with FAM105B/otulin, the LUBAC complex regulates the canonical Wnt signaling during angiogenesis.
SHB	9	37915894	38069210	146	rs7859075	rs2381732	146.013	0.420677	0.004569	rs2025440	SH2 domain containing adaptor protein B [Source:HGNC Symbol;Acc:HGNC:10838]	Adapter protein which regulates several signal transduction cascades by linking activated receptors to downstream signaling components. May play a role in angiogenesis by regulating FGFR1, VEGFR2 and PDGFR signaling. May also play a role in T-cell antigen receptor/TCR signaling, interleukin-2 signaling, apoptosis and neuronal cells differentiation by mediating basic-FGF and NGF-induced signaling cascades. May also regulate IRS1 and IRS2 signaling in insulin-producing cells.
SHBG	17	7517381	7536701	122	rs9908405	rs17886107	122.614	0.424124	0.006012	rs78378222	sex hormone binding globulin [Source:HGNC Symbol;Acc:HGNC:10839]	Functions as an androgen transport protein, but may also be involved in receptor mediated processes. Each dimer binds one molecule of steroid. Specific for 5-alpha-dihydrotestosterone, testosterone, and 17-beta-estradiol. Regulates the plasma metabolic clearance rate of steroid hormones by controlling their plasma concentration.
SHC1	1	154934773	154946959	69	rs906593	rs145318646	105.951	0.0748127	0.006737	rs61811895	SHC adaptor protein 1 [Source:HGNC Symbol;Acc:HGNC:10840]	Signaling adapter that couples activated growth factor receptors to signaling pathways. Participates in a signaling cascade initiated by activated KIT and KITLG/SCF. Isoform p46Shc and isoform p52Shc, once phosphorylated, couple activated receptor tyrosine kinases to Ras via the recruitment of the GRB2/SOS complex and are implicated in the cytoplasmic propagation of mitogenic signals. Isoform p46Shc and isoform p52Shc may thus function as initiators of the Ras signaling cascade in various non-neuronal systems. Isoform p66Shc does not mediate Ras activation, but is involved in signal transduction pathways that regulate the cellular response to oxidative stress and life span. Isoform p66Shc acts as a downstream target of the tumor suppressor p53 and is indispensable for the ability of stress-activated p53 to induce elevation of intracellular oxidants, cytochrome c release and apoptosis. The expression of isoform p66Shc has been correlated with life span (By similarity). Participates in signaling downstream of the angiopoietin receptor TEK/TIE2, and plays a role in the regulation of endothelial cell migration and sprouting angiogenesis.
SHC2	19	416582	460996	325	rs56272987	rs117421532	568.34	0.00747223	0.0003845	rs10426188	SHC adaptor protein 2 [Source:HGNC Symbol;Acc:HGNC:29869]	Signaling adapter that couples activated growth factor receptors to signaling pathway in neurons. Involved in the signal transduction pathways of neurotrophin-activated Trk receptors in cortical neurons.
SHC3	9	91620685	91793682	215	rs11137468	rs118142824	207.946	0.489525	0.007775	rs78284770	SHC adaptor protein 3 [Source:HGNC Symbol;Acc:HGNC:18181]	Signaling adapter that couples activated growth factor receptors to signaling pathway in neurons. Involved in the signal transduction pathways of neurotrophin-activated Trk receptors in cortical neurons.
SHC4	15	49115933	49255641	207	rs73400372	rs8029914	225.576	0.316416	0.003407	rs78521123	SHC adaptor protein 4 [Source:HGNC Symbol;Acc:HGNC:16743]	Activates both Ras-dependent and Ras-independent migratory pathways in melanomas. Contributes to the early phases of agrin-induced tyrosine phosphorylation of CHRNB1.
SHCBP1	16	46614467	46655311	40	rs75202948	rs35845858	46.9306	0.261471	0.0331	rs143314431	SHC binding and spindle associated 1 [Source:HGNC Symbol;Acc:HGNC:29547]	May play a role in signaling pathways governing cellular proliferation, cell growth and differentiation. May be a component of a novel signaling pathway downstream of Shc. Acts as a positive regulator of FGF signaling in neural progenitor cells.
SHCBP1L	1	182868999	182922553	76	rs61807501	rs10911186	94.8881	0.185779	0.01521	rs112005046	SHC binding and spindle associated 1 like [Source:HGNC Symbol;Acc:HGNC:16788]	Testis-specific spindle-associated factor that plays a role in spermatogenesis. In association with HSPA2, participates in the maintenance of spindle integrity during meiosis in male germ cells.
SHD	19	4278597	4290720	149	rs117831523	rs34314564	146.933	0.449426	0.01184	rs7253906	Src homology 2 domain containing transforming protein D [Source:HGNC Symbol;Acc:HGNC:30633]	May function as an adapter protein.
SHE	1	154451953	154474526	65	rs6694817	rs9427082	133.961	0.00891842	0.00335	rs115697580	Src homology 2 domain containing E [Source:HGNC Symbol;Acc:HGNC:27004]
SHF	15	45459411	45493373	87	rs61751061	rs16941017	51.9198	0.920634	0.08071	rs141856935	Src homology 2 domain containing F [Source:HGNC Symbol;Acc:HGNC:25116]	Adapter protein which may play a role in the regulation of apoptosis in response to PDGF.
SHFM1	7	96318078	96339203	66	rs4410848	rs1852048	40.8724	0.872019	0.01483	rs148123311	NA
SHH	7	155595557	155604967	162	rs13245882	rs140355568	189.064	0.235498	0.0001986	rs1233556	sonic hedgehog [Source:HGNC Symbol;Acc:HGNC:10848]	Intercellular signal essential for a variety of patterning events during development: signal produced by the notochord that induces ventral cell fate in the neural tube and somites, and the polarizing signal for patterning of the anterior-posterior axis of the developing limb bud. Displays both floor plate- and motor neuron-inducing activity. The threshold concentration of N-product required for motor neuron induction is 5-fold lower than that required for floor plate induction. Activates the transcription of target genes by interacting with its receptor PTCH1 to prevent normal inhibition by PTCH1 on the constitutive signaling activity of SMO.
SHISA2	13	26618734	26625198	143	rs9507617	rs4770922	70.2888	0.985887	0.04762	rs11619384	shisa family member 2 [Source:HGNC Symbol;Acc:HGNC:20366]	Plays an essential role in the maturation of presomitic mesoderm cells by individual attenuation of both FGF and WNT signaling.
SHISA3	4	42399855	42404504	117	rs62302228	rs12504802	188.977	0.0702975	0.002242	rs11735318	shisa family member 3 [Source:HGNC Symbol;Acc:HGNC:25159]	Plays an essential role in the maturation of presomitic mesoderm cells by individual attenuation of both FGF and WNT signaling.
SHISA4	1	201857796	201861715	71	rs79606698	rs2819369	123.62	0.0542111	0.002528	rs2820317	shisa family member 4 [Source:HGNC Symbol;Acc:HGNC:27139]
SHISA5	3	48509196	48542259	64	rs2362450	rs74986114	109.155	0.0437771	4.28E-05	rs62261465	shisa family member 5 [Source:HGNC Symbol;Acc:HGNC:30376]	Can induce apoptosis in a caspase-dependent manner and plays a role in p53/TP53-dependent apoptosis.
SHISA6	17	11144739	11467380	458	rs150536610	rs61172814	604.338	0.0600919	0.0007634	rs2024479	shisa family member 6 [Source:HGNC Symbol;Acc:HGNC:34491]
SHISA7	19	55940104	55954230	198	rs77228646	rs929793	230.465	0.234533	0.002404	rs56412426	shisa family member 7 [Source:HGNC Symbol;Acc:HGNC:35409]
SHISA8	22	42305557	42310671	69	rs74823524	rs9623482	221.608	0.000587785	0.0001696	rs150033986	shisa family member 8 [Source:HGNC Symbol;Acc:HGNC:18351]
SHISA9	16	12995476	13334273	544	rs7199478	rs67735303	594.789	0.280336	0.0009989	rs7201051	shisa family member 9 [Source:HGNC Symbol;Acc:HGNC:37231]	Regulator of short-term neuronal synaptic plasticity in the dentate gyrus. Associates with AMPA receptors (ionotropic glutamate receptors) in synaptic spines and promotes AMPA receptor desensitization at excitatory synapses.
SHKBP1	19	41082756	41097305	110	rs79433273	rs2561567	72.0103	0.864957	0.0156	rs146837860	SH3KBP1 binding protein 1 [Source:HGNC Symbol;Acc:HGNC:19214]	Inhibits CBL-SH3KBP1 complex mediated down-regulation of EGFR signaling by sequestration of SH3KBP1. Binds to SH3KBP1 and prevents its interaction with CBL and inhibits translocation of SH3KBP1 to EGFR containing vesicles upon EGF stimulation.
SHMT1	17	18231173	18266877	54	rs8071231	rs112613837	53.7777	0.409032	0.0006844	rs113219690	serine hydroxymethyltransferase 1 [Source:HGNC Symbol;Acc:HGNC:10850]	Interconversion of serine and glycine (PubMed:8505317, PubMed:24698160).
SHMT2	12	57623355	57628718	55	rs7398391	rs56383506	88.4624	0.0753695	0.002331	rs188571756	serine hydroxymethyltransferase 2 [Source:HGNC Symbol;Acc:HGNC:10852]	Contributes to the de novo mitochondrial thymidylate biosynthesis pathway via its role in glycine and tetrahydrofolate metabolism. Thymidylate biosynthesis is required to prevent uracil accumulation in mtDNA (PubMed:21876188). Interconversion of serine and glycine (PubMed:25619277). Associates with mitochondrial DNA (PubMed:18063578). Plays a role in the deubiquitination of target proteins as component of the BRISC complex (PubMed:24075985). Required for IFNAR1 deubiquitination by the BRISC complex (PubMed:24075985).
SHOC2	10	112679300	112773425	77	rs1322995	rs6585034	96.8565	0.198601	0.01333	rs117513632	SHOC2, leucine rich repeat scaffold protein [Source:HGNC Symbol;Acc:HGNC:15454]	Regulatory subunit of protein phosphatase 1 (PP1c) that acts as a M-Ras/MRAS effector and participates in MAPK pathway activation. Upon M-Ras/MRAS activation, targets PP1c to specifically dephosphorylate the 'Ser-259' inhibitory site of RAF1 kinase and stimulate RAF1 activity at specialized signaling complexes.
SHOX2	3	157813799	157823952	62	rs140117305	rs138587376	89.2148	0.0858931	0.002931	rs146447360	short stature homeobox 2 [Source:HGNC Symbol;Acc:HGNC:10854]	May be a growth regulator and have a role in specifying neural systems involved in processing somatosensory information, as well as in face and body structure formation.
SHPK	17	3511555	3539616	178	rs56371944	rs144618530	136.589	0.775779	0.0007096	rs160589	sedoheptulokinase [Source:HGNC Symbol;Acc:HGNC:1492]	Acts as a modulator of macrophage activation through control of glucose metabolism.
SHPRH	6	146205944	146285233	62	rs56211674	rs2777485	64.0639	0.364843	0.01198	rs117046091	SNF2 histone linker PHD RING helicase [Source:HGNC Symbol;Acc:HGNC:19336]	E3 ubiquitin-protein ligase involved in DNA repair. Upon genotoxic stress, accepts ubiquitin from the UBE2N-UBE2V2 E2 complex and transfers it to 'Lys-164' of PCNA which had been monoubiquitinated by UBE2A/B-RAD18, promoting the formation of non-canonical poly-ubiquitin chains linked through 'Lys-63'.
SHQ1	3	72798427	72897598	87	rs9850045	rs34317383	76.4589	0.617424	0.004244	rs141488929	SHQ1, H/ACA ribonucleoprotein assembly factor [Source:HGNC Symbol;Acc:HGNC:25543]	Required for the quantitative accumulation of H/ACA ribonucleoproteins (RNPs), including telomerase, probably through the stabilization of DKC1, from the time of its synthesis until its association with NOP10, NHP2, and NAF1 at the nascent H/ACA RNA.
SHROOM1	5	132157832	132166590	61	rs30531	rs803218	85.0352	0.133888	0.002529	rs62385316	shroom family member 1 [Source:HGNC Symbol;Acc:HGNC:24084]	May be involved in the assembly of microtubule arrays during cell elongation.
SHROOM3	4	77356252	77704405	382	rs6841196	rs72663273	397.339	0.372765	0.00436	rs113625218	shroom family member 3 [Source:HGNC Symbol;Acc:HGNC:30422]	Controls cell shape changes in the neuroepithelium during neural tube closure. Induces apical constriction in epithelial cells by promoting the apical accumulation of F-actin and myosin II, and probably by bundling stress fibers. Induces apicobasal cell elongation by redistributing gamma-tubulin and directing the assembly of robust apicobasal microtubule arrays.
SI	3	164696685	164796283	73	rs13315062	rs79187406	57.5349	0.69225	0.02005	rs115476588	sucrase-isomaltase [Source:HGNC Symbol;Acc:HGNC:10856]	Plays an important role in the final stage of carbohydrate digestion. Isomaltase activity is specific for both alpha-1,4- and alpha-1,6-oligosaccharides.
SIAE	11	124505684	124546199	94	rs117278166	rs7930618	58.9097	0.929375	0.004067	rs190648973	sialic acid acetylesterase [Source:HGNC Symbol;Acc:HGNC:18187]	Catalyzes the removal of O-acetyl ester groups from position 9 of the parent sialic acid, N-acetylneuraminic acid.
SIAH1	16	48394445	48419229	56	rs78193733	rs74017959	43.9419	0.746312	0.001977	rs117334374	siah E3 ubiquitin protein ligase 1 [Source:HGNC Symbol;Acc:HGNC:10857]	E3 ubiquitin-protein ligase that mediates ubiquitination and subsequent proteasomal degradation of target proteins. E3 ubiquitin ligases accept ubiquitin from an E2 ubiquitin-conjugating enzyme in the form of a thioester and then directly transfers the ubiquitin to targeted substrates. Mediates E3 ubiquitin ligase activity either through direct binding to substrates or by functioning as the essential RING domain subunit of larger E3 complexes. Triggers the ubiquitin-mediated degradation of many substrates, including proteins involved in transcription regulation (ELL2, MYB, POU2AF1, PML and RBBP8), a cell surface receptor (DCC), the cell-surface receptor-type tyrosine kinase FLT3, the cytoplasmic signal transduction molecules (KLF10/TIEG1 and NUMB), an antiapoptotic protein (BAG1), a microtubule motor protein (KIF22), a protein involved in synaptic vesicle function in neurons (SYP), a structural protein (CTNNB1) and SNCAIP. Confers constitutive instability to HIPK2 through proteasomal degradation. It is thereby involved in many cellular processes such as apoptosis, tumor suppression, cell cycle, axon guidance, transcription regulation, spermatogenesis and TNF-alpha signaling. Has some overlapping function with SIAH2. Induces apoptosis in cooperation with PEG3. Upon nitric oxid (NO) generation that follows apoptotic stimulation, interacts with S-nitrosylated GAPDH, mediating the translocation of GAPDH to the nucleus. GAPDH acts as a stabilizer of SIAH1, facilitating the degradation of nuclear proteins.
SIAH2	3	150458909	150481263	79	rs112901381	rs4679981	132.34	0.0556454	0.006075	rs1148369	siah E3 ubiquitin protein ligase 2 [Source:HGNC Symbol;Acc:HGNC:10858]	E3 ubiquitin-protein ligase that mediates ubiquitination and subsequent proteasomal degradation of target proteins. E3 ubiquitin ligases accept ubiquitin from an E2 ubiquitin-conjugating enzyme in the form of a thioester and then directly transfers the ubiquitin to targeted substrates. Mediates E3 ubiquitin ligase activity either through direct binding to substrates or by functioning as the essential RING domain subunit of larger E3 complexes. Triggers the ubiquitin-mediated degradation of many substrates, including proteins involved in transcription regulation (POU2AF1, PML, NCOR1), a cell surface receptor (DCC), an antiapoptotic protein (BAG1), and a protein involved in synaptic vesicle function in neurons (SYP). Mediates ubiquitination and proteasomal degradation of DYRK2 in response to hypoxia. It is thereby involved in apoptosis, tumor suppression, cell cycle, transcription and signaling processes. Has some overlapping function with SIAH1. Triggers the ubiquitin-mediated degradation of TRAF2, whereas SIAH1 does not. Promotes monoubiquitination of SNCA.
SIAH3	13	46354415	46425846	202	rs9567568	rs2766490	186.588	0.557604	0.005585	rs12873938	siah E3 ubiquitin protein ligase family member 3 [Source:HGNC Symbol;Acc:HGNC:30553]	Negative regulator of PRKN translocation to damaged mitochondria. Acts probably by destabilizing PINK1 protein, hence inhibiting PRKN targeting to dysfunctional depolarized mitochondria.
SIDT1	3	113251217	113348422	133	rs7628945	rs9831422	160.043	0.200291	0.007532	rs9879313	SID1 transmembrane family member 1 [Source:HGNC Symbol;Acc:HGNC:25967]
SIDT2	11	117049938	117068161	94	rs142742415	rs488538	94.0205	0.418769	0.002393	rs36066272	SID1 transmembrane family member 2 [Source:HGNC Symbol;Acc:HGNC:24272]
SIGIRR	11	405715	417397	147	rs79990381	rs61876326	144.055	0.460132	0.007612	rs113151959	single Ig and TIR domain containing [Source:HGNC Symbol;Acc:HGNC:30575]	Acts as a negative regulator of the Toll-like and IL-1R receptor signaling pathways. Attenuates the recruitment of receptor-proximal signaling components to the TLR4 receptor, probably through an TIR-TIR domain interaction with TLR4. Through its extracellular domain interferes with the heterodimerization of Il1R1 and IL1RAP.
SIGLEC1	20	3667616	3687775	225	rs147949110	rs669597	226.063	0.425678	0.002676	rs2853213	sialic acid binding Ig like lectin 1 [Source:HGNC Symbol;Acc:HGNC:11127]	Acts as an endocytic receptor mediating clathrin dependent endocytosis. Macrophage-restricted adhesion molecule that mediates sialic-acid dependent binding to lymphocytes, including granulocytes, monocytes, natural killer cells, B-cells and CD8 T-cells. Preferentially binds to alpha-2,3-linked sialic acid (By similarity). Binds to SPN/CD43 on T-cells (By similarity). May play a role in hemopoiesis.
SIGLEC10	19	51913274	51921057	122	rs11084069	rs2607260	130.594	0.339957	0.004426	rs7254595	sialic acid binding Ig like lectin 10 [Source:HGNC Symbol;Acc:HGNC:15620]	Putative adhesion molecule that mediates sialic-acid dependent binding to cells. Preferentially binds to alpha-2,3- or alpha-2,6-linked sialic acid (By similarity). The sialic acid recognition site may be masked by cis interactions with sialic acids on the same cell surface. In the immune response, seems to act as an inhibitory receptor upon ligand induced tyrosine phosphorylation by recruiting cytoplasmic phosphatase(s) via their SH2 domain(s) that block signal transduction through dephosphorylation of signaling molecules (PubMed:11284738, PubMed:12163025). Involved in negative regulation of B-cell antigen receptor signaling. The inhibition of B cell activation is dependent on PTPN6/SHP-1 (By similarity). In association with CD24 may be involved in the selective suppression of the immune response to danger-associated molecular patterns (DAMPs) such as HMGB1, HSP70 and HSP90 (By similarity). In association with CD24 may regulate the immune repsonse of natural killer (NK) cells (PubMed:25450598). Plays a role in the control of autoimmunity (By similarity). During initiation of adaptive immune responses by CD8-alpha(+) dendritic cells inhibits cross-presentation by impairing the formation of MHC class I-peptide complexes. The function seems to implicate recruitment of PTPN6/SHP-1, which dephosphorylates NCF1 of the NADPH oxidase complex consequently promoting phagosomal acidification.
SIGLEC11	19	50452249	50464429	117	rs145264086	rs11083996	165.109	0.0926156	0.004625	rs4239488	sialic acid binding Ig like lectin 11 [Source:HGNC Symbol;Acc:HGNC:15622]	Putative adhesion molecule that mediates sialic-acid dependent binding to cells. Preferentially binds to alpha-2,8-linked sialic acid. The sialic acid recognition site may be masked by cis interactions with sialic acids on the same cell surface. In the immune response, may act as an inhibitory receptor upon ligand induced tyrosine phosphorylation by recruiting cytoplasmic phosphatase(s) via their SH2 domain(s) that block signal transduction through dephosphorylation of signaling molecules.
SIGLEC12	19	51994480	52005043	189	rs118152930	rs736575	178.921	0.489561	0.004975	rs73067315	sialic acid binding Ig like lectin 12 (gene/pseudogene) [Source:HGNC Symbol;Acc:HGNC:15482]	Putative adhesion molecule that mediates sialic-acid dependent binding to cells. The sialic acid recognition site may be masked by cis interactions with sialic acids on the same cell surface.
SIGLEC14	19	52145805	52150132	176	rs3794984	rs12462673	232.97	0.142021	0.004777	rs2864915	sialic acid binding Ig like lectin 14 [Source:HGNC Symbol;Acc:HGNC:32926]	Putative adhesion molecule. Sialic acid-binding paired receptor which may activate associated receptors.
SIGLEC15	18	43405544	43422521	80	rs55728921	rs4890605	91.4479	0.283029	0.02514	rs117662383	sialic acid binding Ig like lectin 15 [Source:HGNC Symbol;Acc:HGNC:27596]	Binds sialylated glycoproteins.
SIGLEC16	19	50472911	50479076	92	rs7246947	rs4802648	94.8203	0.388046	0.00476	rs56352537	NA
SIGLEC17P	19	51670584	51676780	102	rs111892533	rs3826656	91.4453	0.615736	0.006209	rs140185670	NA
SIGLEC5	19	52114755	52133727	202	rs4635441	rs61493009	243.522	0.205494	0.004777	rs2864915	sialic acid binding Ig like lectin 5 [Source:HGNC Symbol;Acc:HGNC:10874]	Putative adhesion molecule that mediates sialic-acid dependent binding to cells. Binds equally to alpha-2,3-linked and alpha-2,6-linked sialic acid. The sialic acid recognition site may be masked by cis interactions with sialic acids on the same cell surface.
SIGLEC6	19	52022783	52035110	199	rs2607257	rs35431178	194.977	0.448248	0.004975	rs73067315	sialic acid binding Ig like lectin 6 [Source:HGNC Symbol;Acc:HGNC:10875]	Putative adhesion molecule that mediates sialic-acid dependent binding to cells. Binds to alpha-2,6-linked sialic acid. The sialic acid recognition site may be masked by cis interactions with sialic acids on the same cell surface.
SIGLEC7	19	51645557	51656783	125	rs2691271	rs12972523	113.56	0.577518	0.004515	rs73053016	sialic acid binding Ig like lectin 7 [Source:HGNC Symbol;Acc:HGNC:10876]	Putative adhesion molecule that mediates sialic-acid dependent binding to cells. Preferentially binds to alpha-2,3- and alpha-2,6-linked sialic acid. Also binds disialogangliosides (disialogalactosyl globoside, disialyl lactotetraosylceramide and disialyl GalNAc lactotetraoslylceramide). The sialic acid recognition site may be masked by cis interactions with sialic acids on the same cell surface. In the immune response, may act as an inhibitory receptor upon ligand induced tyrosine phosphorylation by recruiting cytoplasmic phosphatase(s) via their SH2 domain(s) that block signal transduction through dephosphorylation of signaling molecules. Mediates inhibition of natural killer cells cytotoxicity. May play a role in hemopoiesis. Inhibits differentiation of CD34+ cell precursors towards myelomonocytic cell lineage and proliferation of leukemic myeloid cells (in vitro).
SIGLEC8	19	51954250	51961708	148	rs11666269	rs13343377	109.391	0.81597	0.02248	rs73051357	sialic acid binding Ig like lectin 8 [Source:HGNC Symbol;Acc:HGNC:10877]	Putative adhesion molecule that mediates sialic-acid dependent binding to red blood cells (PubMed:10856141, PubMed:10625619). Preferentially binds to alpha-2,3-linked sialic acid. Also binds to alpha-2,6-linked sialic acid. The sialic acid recognition site may be masked by cis interactions with sialic acids on the same cell surface (PubMed:10625619). Recognizes simultaneously epitopes having a terminal N-acetylneuraminic acid (sialic acid) and an underlying 6-O-sulfated galactose. Preferentially binds to Gal-6-sulfated sialyl-Lewis X glycan epitopes (PubMed:27357658).
SIGLEC9	19	51628136	51639520	151	rs2569485	rs34980236	126.118	0.697895	0.004515	rs73053016	sialic acid binding Ig like lectin 9 [Source:HGNC Symbol;Acc:HGNC:10878]	Putative adhesion molecule that mediates sialic-acid dependent binding to cells. Preferentially binds to alpha-2,3- or alpha-2,6-linked sialic acid. The sialic acid recognition site may be masked by cis interactions with sialic acids on the same cell surface.
SIGLECL1	19	51754331	51772582	111	rs147421020	rs74745998	184.165	0.0434871	0.0007377	rs4802780	SIGLEC family like 1 [Source:HGNC Symbol;Acc:HGNC:26856]
SIGMAR1	9	34634718	34637823	60	rs12001648	rs6476457	70.7514	0.262205	0.001987	rs188836310	sigma non-opioid intracellular receptor 1 [Source:HGNC Symbol;Acc:HGNC:8157]	Functions in lipid transport from the endoplasmic reticulum and is involved in a wide array of cellular functions probably through regulation of the biogenesis of lipid microdomains at the plasma membrane. Involved in the regulation of different receptors it plays a role in BDNF signaling and EGF signaling. Also regulates ion channels like the potassium channel and could modulate neurotransmitter release. Plays a role in calcium signaling through modulation together with ANK2 of the ITP3R-dependent calcium efflux at the endoplasmic reticulum. Plays a role in several other cell functions including proliferation, survival and death. Originally identified for its ability to bind various psychoactive drugs it is involved in learning processes, memory and mood alteration (PubMed:16472803, PubMed:9341151). Necessary for proper mitochondrial axonal transport in motor neurons, in particular the retrograde movement of mitochondria.
SIK1	21	44834397	44847002	197	rs73378287	rs79140402	102.181	0.986327	0.02082	rs185598142	salt inducible kinase 1 [Source:HGNC Symbol;Acc:HGNC:11142]	Serine/threonine-protein kinase involved in various processes such as cell cycle regulation, gluconeogenesis and lipogenesis regulation, muscle growth and differentiation and tumor suppression. Phosphorylates HDAC4, HDAC5, PPME1, SREBF1, CRTC1/TORC1 and CRTC2/TORC2. Acts as a tumor suppressor and plays a key role in p53/TP53-dependent anoikis, a type of apoptosis triggered by cell detachment: required for phosphorylation of p53/TP53 in response to loss of adhesion and is able to suppress metastasis. Part of a sodium-sensing signaling network, probably by mediating phosphorylation of PPME1: following increases in intracellular sodium, SIK1 is activated by CaMK1 and phosphorylates PPME1 subunit of protein phosphatase 2A (PP2A), leading to dephosphorylation of sodium/potassium-transporting ATPase ATP1A1 and subsequent increase activity of ATP1A1. Acts as a regulator of muscle cells by phosphorylating and inhibiting class II histone deacetylases HDAC4 and HDAC5, leading to promote expression of MEF2 target genes in myocytes. Also required during cardiomyogenesis by regulating the exit of cardiomyoblasts from the cell cycle via down-regulation of CDKN1C/p57Kip2. Acts as a regulator of hepatic gluconeogenesis by phosphorylating and repressing the CREB-specific coactivators CRTC1/TORC1 and CRTC2/TORC2, leading to inhibit CREB activity. Also regulates hepatic lipogenesis by phosphorylating and inhibiting SREBF1. In concert with CRTC1/TORC1, regulates the light-induced entrainment of the circadian clock by attenuating PER1 induction; represses CREB-mediated transcription of PER1 by phosphorylating and deactivating CRTC1/TORC1.
SIK2	11	111473169	111597632	70	rs679032	rs4936691	92.2941	0.156131	0.003869	rs45581731	salt inducible kinase 2 [Source:HGNC Symbol;Acc:HGNC:21680]	Phosphorylates 'Ser-794' of IRS1 in insulin-stimulated adipocytes, potentially modulating the efficiency of insulin signal transduction. Inhibits CREB activity by phosphorylating and repressing TORCs, the CREB-specific coactivators.
SIK3	11	116714117	116969131	241	rs45557239	rs1842567	207.922	0.588789	0.00188	rs5110	SIK family kinase 3 [Source:HGNC Symbol;Acc:HGNC:29165]
SIKE1	1	115312104	115323308	65	rs72687876	rs117441100	65.3561	0.40764	0.02272	rs72691997	suppressor of IKBKE 1 [Source:HGNC Symbol;Acc:HGNC:26119]	Physiological suppressor of IKK-epsilon and TBK1 that plays an inhibitory role in virus- and TLR3-triggered IRF3. Inhibits TLR3-mediated activation of interferon-stimulated response elements (ISRE) and the IFN-beta promoter. May act by disrupting the interactions of IKBKE or TBK1 with TICAM1/TRIF, IRF3 and DDX58/RIG-I. Does not inhibit NF-kappa-B activation pathways.
SIL1	5	138282409	138534065	140	rs423469	rs17131975	137.48	0.452435	0.007096	rs28363476	SIL1 nucleotide exchange factor [Source:HGNC Symbol;Acc:HGNC:24624]	Required for protein translocation and folding in the endoplasmic reticulum (ER). Functions as a nucleotide exchange factor for the ER lumenal chaperone HSPA5.
SIM1	6	100836749	100911551	122	rs79355493	rs401864	167.093	0.0897636	0.002158	rs2007134	SIM bHLH transcription factor 1 [Source:HGNC Symbol;Acc:HGNC:10882]	Transcriptional factor that may have pleiotropic effects during embryogenesis and in the adult.
SIM2	21	38071990	38122510	234	rs112814695	rs117820984	225.545	0.521085	0.003671	rs140664572	SIM bHLH transcription factor 2 [Source:HGNC Symbol;Acc:HGNC:10883]	Transcription factor that may be a master gene of CNS development in cooperation with Arnt. It may have pleiotropic effects in the tissues expressed during development.
SIMC1	5	175665369	175772990	91	rs7735282	rs56015702	116.583	0.180874	0.001213	rs7735282	SUMO interacting motifs containing 1 [Source:HGNC Symbol;Acc:HGNC:24779]
SIN3A	15	75661719	75748124	59	rs7167401	rs6495178	84.1658	0.0931162	1.03E-05	rs143989464	SIN3 transcription regulator family member A [Source:HGNC Symbol;Acc:HGNC:19353]	Acts as a transcriptional repressor. Corepressor for REST. Interacts with MXI1 to repress MYC responsive genes and antagonize MYC oncogenic activities. Also interacts with MXD1-MAX heterodimers to repress transcription by tethering SIN3A to DNA. Acts cooperatively with OGT to repress transcription in parallel with histone deacetylation. Involved in he control of the circadian rhythms. Required for the transcriptional repression of circadian target genes, such as PER1, mediated by the large PER complex through histone deacetylation. Cooperates with FOXK1 to regulate cell cycle progression probably by repressing cell cycle inhibitor genes expression.
SIN3B	19	16940208	16991164	120	rs773930	rs75106035	151.616	0.177417	0.006184	rs2608726	SIN3 transcription regulator family member B [Source:HGNC Symbol;Acc:HGNC:19354]	Acts as a transcriptional repressor. Interacts with MXI1 to repress MYC responsive genes and antagonize MYC oncogenic activities. Interacts with MAD-MAX heterodimers by binding to MAD. The heterodimer then represses transcription by tethering SIN3B to DNA. Also forms a complex with FOXK1 which represses transcription. With FOXK1, regulates cell cycle progression probably by repressing cell cycle inhibitor genes expression.
SIPA1	11	65405577	65418391	68	rs61893788	rs6591188	54.894	0.638832	0.0002541	rs112219657	signal-induced proliferation-associated 1 [Source:HGNC Symbol;Acc:HGNC:10885]	GTPase activator for the nuclear Ras-related regulatory proteins Rap1 and Rap2 in vitro, converting it to the putatively inactive GDP-bound state.
SIPA1L1	14	71996028	72207946	145	rs75421837	rs12896748	180.514	0.181643	0.002448	rs150576905	signal induced proliferation associated 1 like 1 [Source:HGNC Symbol;Acc:HGNC:20284]	Stimulates the GTPase activity of RAP2A. Promotes reorganization of the actin cytoskeleton and recruits DLG4 to F-actin. Contributes to the regulation of dendritic spine morphogenesis.
SIPA1L2	1	232533711	232651243	256	rs607869	rs2247738	213.474	0.720807	0.02458	rs789638	signal induced proliferation associated 1 like 2 [Source:HGNC Symbol;Acc:HGNC:23800]
SIPA1L3	19	38397860	38699012	290	rs111808409	rs11668070	302.714	0.373862	0.0008904	rs138141663	signal induced proliferation associated 1 like 3 [Source:HGNC Symbol;Acc:HGNC:23801]	Plays a critical role in epithelial cell morphogenesis, polarity, adhesion and cytoskeletal organization in the lens (PubMed:26231217).
SIRPA	20	1874812	1920540	233	rs156328	rs2235751	247.258	0.345866	0.004489	rs4814711	signal regulatory protein alpha [Source:HGNC Symbol;Acc:HGNC:9662]	Immunoglobulin-like cell surface receptor for CD47. Acts as docking protein and induces translocation of PTPN6, PTPN11 and other binding partners from the cytosol to the plasma membrane. Supports adhesion of cerebellar neurons, neurite outgrowth and glial cell attachment. May play a key role in intracellular signaling during synaptogenesis and in synaptic function (By similarity). Involved in the negative regulation of receptor tyrosine kinase-coupled cellular responses induced by cell adhesion, growth factors or insulin. Mediates negative regulation of phagocytosis, mast cell activation and dendritic cell activation. CD47 binding prevents maturation of immature dendritic cells and inhibits cytokine production by mature dendritic cells.
SIRPB1	20	1545028	1600689	136	rs2422581	rs2273331	127.125	0.510271	0.01288	rs6079967	signal regulatory protein beta 1 [Source:HGNC Symbol;Acc:HGNC:15928]	Immunoglobulin-like cell surface receptor involved in the negative regulation of receptor tyrosine kinase-coupled signaling processes.
SIRPB2	20	1455235	1472233	129	rs6033753	rs2422612	122.569	0.491695	0.006392	rs6074626	signal regulatory protein beta 2 [Source:HGNC Symbol;Acc:HGNC:16247]
SIRPD	20	1514896	1538343	91	rs6135069	rs1883935	45.6993	0.963734	0.101	rs11697878	signal regulatory protein delta [Source:HGNC Symbol;Acc:HGNC:16248]
SIRPG	20	1609797	1638425	116	rs2243423	rs2164863	141.268	0.21693	0.01288	rs6079967	signal regulatory protein gamma [Source:HGNC Symbol;Acc:HGNC:15757]	Probable immunoglobulin-like cell surface receptor. On binding with CD47, mediates cell-cell adhesion. Engagement on T-cells by CD47 on antigen-presenting cells results in enhanced antigen-specific T-cell proliferation and costimulates T-cell activation.
SIRT1	10	69644426	69678147	55	rs7900806	rs10997892	55.3946	0.424732	0.02001	rs145922405	sirtuin 1 [Source:HGNC Symbol;Acc:HGNC:14929]	NAD-dependent protein deacetylase that links transcriptional regulation directly to intracellular energetics and participates in the coordination of several separated cellular functions such as cell cycle, response to DNA damage, metobolism, apoptosis and autophagy. Can modulate chromatin function through deacetylation of histones and can promote alterations in the methylation of histones and DNA, leading to transcriptional repression. Deacetylates a broad range of transcription factors and coregulators, thereby regulating target gene expression positively and negatively. Serves as a sensor of the cytosolic ratio of NAD(+)/NADH which is altered by glucose deprivation and metabolic changes associated with caloric restriction. Is essential in skeletal muscle cell differentiation and in response to low nutrients mediates the inhibitory effect on skeletal myoblast differentiation which also involves 5'-AMP-activated protein kinase (AMPK) and nicotinamide phosphoribosyltransferase (NAMPT). Component of the eNoSC (energy-dependent nucleolar silencing) complex, a complex that mediates silencing of rDNA in response to intracellular energy status and acts by recruiting histone-modifying enzymes. The eNoSC complex is able to sense the energy status of cell: upon glucose starvation, elevation of NAD(+)/NADP(+) ratio activates SIRT1, leading to histone H3 deacetylation followed by dimethylation of H3 at 'Lys-9' (H3K9me2) by SUV39H1 and the formation of silent chromatin in the rDNA locus. Deacetylates 'Lys-266' of SUV39H1, leading to its activation. Inhibits skeletal muscle differentiation by deacetylating PCAF and MYOD1. Deacetylates H2A and 'Lys-26' of HIST1H1E. Deacetylates 'Lys-16' of histone H4 (in vitro). Involved in NR0B2/SHP corepression function through chromatin remodeling: Recruited to LRH1 target gene promoters by NR0B2/SHP thereby stimulating histone H3 and H4 deacetylation leading to transcriptional repression. Proposed to contribute to genomic integrity via positive regulation of telomere length; however, reports on localization to pericentromeric heterochromatin are conflicting. Proposed to play a role in constitutive heterochromatin (CH) formation and/or maintenance through regulation of the available pool of nuclear SUV39H1. Upon oxidative/metabolic stress decreases SUV39H1 degradation by inhibiting SUV39H1 polyubiquitination by MDM2. This increase in SUV39H1 levels enhances SUV39H1 turnover in CH, which in turn seems to accelerate renewal of the heterochromatin which correlates with greater genomic integrity during stress response. Deacetylates 'Lys-382' of p53/TP53 and impairs its ability to induce transcription-dependent proapoptotic program and modulate cell senescence. Deacetylates TAF1B and thereby represses rDNA transcription by the RNA polymerase I. Deacetylates MYC, promotes the association of MYC with MAX and decreases MYC stability leading to compromised transformational capability. Deacetylates FOXO3 in response to oxidative stress thereby increasing its ability to induce cell cycle arrest and resistance to oxidative stress but inhibiting FOXO3-mediated induction of apoptosis transcriptional activity; also leading to FOXO3 ubiquitination and protesomal degradation. Appears to have a similar effect on MLLT7/FOXO4 in regulation of transcriptional activity and apoptosis. Deacetylates DNMT1; thereby impairs DNMT1 methyltransferase-independent transcription repressor activity, modulates DNMT1 cell cycle regulatory function and DNMT1-mediated gene silencing. Deacetylates RELA/NF-kappa-B p65 thereby inhibiting its transactivating potential and augments apoptosis in response to TNF-alpha. Deacetylates HIF1A, KAT5/TIP60, RB1 and HIC1. Deacetylates FOXO1 resulting in its nuclear retention and enhancement of its transcriptional activity leading to increased gluconeogenesis in liver. Inhibits E2F1 transcriptional activity and apoptotic function, possibly by deacetylation. Involved in HES1- and HEY2-mediated transcriptional repression. In cooperation with MYCN seems to be involved in transcriptional repression of DUSP6/MAPK3 leading to MYCN stabilization by phosphorylation at 'Ser-62'. Deacetylates MEF2D. Required for antagonist-mediated transcription suppression of AR-dependent genes which may be linked to local deacetylation of histone H3. Represses HNF1A-mediated transcription. Required for the repression of ESRRG by CREBZF. Modulates AP-1 transcription factor activity. Deacetylates NR1H3 AND NR1H2 and deacetylation of NR1H3 at 'Lys-434' positively regulates transcription of NR1H3:RXR target genes, promotes NR1H3 proteosomal degradation and results in cholesterol efflux; a promoter clearing mechanism after reach round of transcription is proposed. Involved in lipid metabolism. Implicated in regulation of adipogenesis and fat mobilization in white adipocytes by repression of PPARG which probably involves association with NCOR1 and SMRT/NCOR2. Deacetylates ACSS2 leading to its activation, and HMGCS1. Involved in liver and muscle metabolism. Through deacteylation and activation of PPARGC1A is required to activate fatty acid oxidation in skeletel muscle under low-glucose conditions and is involved in glucose homeostasis. Involved in regulation of PPARA and fatty acid beta-oxidation in liver. Involved in positive regulation of insulin secretion in pancreatic beta cells in response to glucose; the function seems to imply transcriptional repression of UCP2. Proposed to deacetylate IRS2 thereby facilitating its insulin-induced tyrosine phosphorylation. Deacetylates SREBF1 isoform SREBP-1C thereby decreasing its stability and transactivation in lipogenic gene expression. Involved in DNA damage response by repressing genes which are involved in DNA repair, such as XPC and TP73, deacetylating XRCC6/Ku70, and faciliting recruitment of additional factors to sites of damaged DNA, such as SIRT1-deacetylated NBN can recruit ATM to initiate DNA repair and SIRT1-deacetylated XPA interacts with RPA2. Also involved in DNA repair of DNA double-strand breaks by homologous recombination and specifically single-strand annealing independently of XRCC6/Ku70 and NBN. Transcriptional suppression of XPC probably involves an E2F4:RBL2 suppressor complex and protein kinase B (AKT) signaling. Transcriptional suppression of TP73 probably involves E2F4 and PCAF. Deacetylates WRN thereby regulating its helicase and exonuclease activities and regulates WRN nuclear translocation in response to DNA damage. Deacetylates APEX1 at 'Lys-6' and 'Lys-7' and stimulates cellular AP endonuclease activity by promoting the association of APEX1 to XRCC1. Increases p53/TP53-mediated transcription-independent apoptosis by blocking nuclear translocation of cytoplasmic p53/TP53 and probably redirecting it to mitochondria. Deacetylates XRCC6/Ku70 at 'Lys-539' and 'Lys-542' causing it to sequester BAX away from mitochondria thereby inhibiting stress-induced apoptosis. Is involved in autophagy, presumably by deacetylating ATG5, ATG7 and MAP1LC3B/ATG8. Deacetylates AKT1 which leads to enhanced binding of AKT1 and PDK1 to PIP3 and promotes their activation. Proposed to play role in regulation of STK11/LBK1-dependent AMPK signaling pathways implicated in cellular senescence which seems to involve the regulation of the acetylation status of STK11/LBK1. Can deacetylate STK11/LBK1 and thereby increase its activity, cytoplasmic localization and association with STRAD; however, the relevance of such activity in normal cells is unclear. In endothelial cells is shown to inhibit STK11/LBK1 activity and to promote its degradation. Deacetylates SMAD7 at 'Lys-64' and 'Lys-70' thereby promoting its degradation. Deacetylates CIITA and augments its MHC class II transactivation and contributes to its stability. Deacteylates MECOM/EVI1. Deacetylates PML at 'Lys-487' and this deacetylation promotes PML control of PER2 nuclear localization. During the neurogenic transition, repress selective NOTCH1-target genes through histone deacetylation in a BCL6-dependent manner and leading to neuronal differentiation. Regulates the circadian expression of several core clock genes, including ARNTL/BMAL1, RORC, PER2 and CRY1 and plays a critical role in maintaining a controlled rhythmicity in histone acetylation, thereby contributing to circadian chromatin remodeling. Deacetylates ARNTL/BMAL1 and histones at the circadian gene promoters in order to facilitate repression by inhibitory components of the circadian oscillator. Deacetylates PER2, facilitating its ubiquitination and degradation by the proteosome. Protects cardiomyocytes against palmitate-induced apoptosis (PubMed:11672523, PubMed:12006491, PubMed:14976264, PubMed:14980222, PubMed:15126506, PubMed:15152190, PubMed:15205477, PubMed:15469825, PubMed:15692560, PubMed:16079181, PubMed:16166628, PubMed:16892051, PubMed:16998810, PubMed:17283066, PubMed:17334224, PubMed:17505061, PubMed:17612497, PubMed:17620057, PubMed:17936707, PubMed:18203716, PubMed:18296641, PubMed:18662546, PubMed:18687677, PubMed:19188449, PubMed:19220062, PubMed:19364925, PubMed:19690166, PubMed:19934257, PubMed:20097625, PubMed:20100829, PubMed:20203304, PubMed:20375098, PubMed:20620956, PubMed:20670893, PubMed:20817729, PubMed:21149730, PubMed:21245319, PubMed:21471201, PubMed:21504832, PubMed:21555002, PubMed:21698133, PubMed:21701047, PubMed:21775285, PubMed:21807113, PubMed:21841822, PubMed:21890893, PubMed:21909281, PubMed:21947282, PubMed:22274616). Deacetylates XBP1 isoform 2; deacetylation decreases protein stability of XBP1 isoform 2 and inhibits its transcriptional activity (PubMed:20955178). Involved in the CCAR2-mediated regulation of PCK1 and NR1D1 (PubMed:24415752). Deacetylates CTNB1 at 'Lys-49' (PubMed:24824780). In POMC (pro-opiomelanocortin) neurons, required for leptin-induced activation of PI3K signaling.|Isoform 2: Isoform 2 is shown to deacetylate 'Lys-382' of p53/TP53, however with lower activity than isoform 1. In combination, the two isoforms exert an additive effect. Isoform 2 regulates p53/TP53 expression and cellular stress response and is in turn repressed by p53/TP53 presenting a SIRT1 isoform-dependent auto-regulatory loop.|(Microbial infection) In case of HIV-1 infection, interacts with and deacetylates the viral Tat protein. The viral Tat protein inhibits SIRT1 deacetylation activity toward RELA/NF-kappa-B p65, thereby potentiates its transcriptional activity and SIRT1 is proposed to contribute to T-cell hyperactivation during infection.|SirtT1 75 kDa fragment: catalytically inactive 75SirT1 may be involved in regulation of apoptosis. May be involved in protecting chondrocytes from apoptotic death by associating with cytochrome C and interfering with apoptosome assembly.
SIRT2	19	39369194	39390502	115	rs11671711	rs12985294	123.955	0.33756	0.01328	rs116978562	sirtuin 2 [Source:HGNC Symbol;Acc:HGNC:10886]	NA
SIRT3	11	215029	236362	143	rs2686896	rs140588051	160.733	0.299596	0.003802	rs4980331	sirtuin 3 [Source:HGNC Symbol;Acc:HGNC:14931]	NAD-dependent protein deacetylase. Activates or deactivates mitochondrial target proteins by deacetylating key lysine residues. Known targets include ACSS1, IDH, GDH, SOD2, PDHA1, LCAD, SDHA and the ATP synthase subunit ATP5O. Contributes to the regulation of the cellular energy metabolism. Important for regulating tissue-specific ATP levels.
SIRT4	12	120740123	120751045	73	rs76019166	rs73221336	75.1395	0.39318	0.01084	rs2285679	sirtuin 4 [Source:HGNC Symbol;Acc:HGNC:14932]	Acts as NAD-dependent protein lipoamidase, ADP-ribosyl transferase and deacetylase. Catalyzes more efficiently removal of lipoyl- and biotinyl- than acetyl-lysine modifications. Inhibits the pyruvate dehydrogenase complex (PDH) activity via the enzymatic hydrolysis of the lipoamide cofactor from the E2 component, DLAT, in a phosphorylation-independent manner (PubMed:25525879). Catalyzes the transfer of ADP-ribosyl groups onto target proteins, including mitochondrial GLUD1, inhibiting GLUD1 enzyme activity. Acts as a negative regulator of mitochondrial glutamine metabolism by mediating mono ADP-ribosylation of GLUD1: expressed in response to DNA damage and negatively regulates anaplerosis by inhibiting GLUD1, leading to block metabolism of glutamine into tricarboxylic acid cycle and promoting cell cycle arrest (PubMed:16959573, PubMed:17715127). In response to mTORC1 signal, SIRT4 expression is repressed, promoting anaplerosis and cell proliferation. Acts as a tumor suppressor (PubMed:23562301, PubMed:23663782). Also acts as a NAD-dependent protein deacetylase: mediates deacetylation of 'Lys-471' of MLYCD, inhibiting its activity, thereby acting as a regulator of lipid homeostasis (By similarity). Controls fatty acid oxidation by inhibiting PPARA transcriptional activation. Impairs SIRT1:PPARA interaction probably through the regulation of NAD(+) levels (PubMed:24043310). Down-regulates insulin secretion.
SIRT5	6	13574760	13615390	92	rs2560775	rs7741241	79.0874	0.603754	0.01202	rs116578433	sirtuin 5 [Source:HGNC Symbol;Acc:HGNC:14933]	NAD-dependent lysine demalonylase, desuccinylase and deglutarylase that specifically removes malonyl, succinyl and glutaryl groups on target proteins (PubMed:21908771, PubMed:22076378, PubMed:24703693). Activates CPS1 and contributes to the regulation of blood ammonia levels during prolonged fasting: acts by mediating desuccinylation and deglutarylation of CPS1, thereby increasing CPS1 activity in response to elevated NAD levels during fasting (PubMed:22076378, PubMed:24703693). Activates SOD1 by mediating its desuccinylation, leading to reduced reactive oxygen species (PubMed:24140062). Modulates ketogenesis through the desuccinylation and activation of HMGCS2 (By similarity). Has weak NAD-dependent protein deacetylase activity; however this activity may not be physiologically relevant in vivo. Can deacetylate cytochrome c (CYCS) and a number of other proteins in vitro such as UOX.
SIRT6	19	4174105	4182596	143	rs112548538	rs113529252	109.963	0.786557	0.03444	rs2192244	sirtuin 6 [Source:HGNC Symbol;Acc:HGNC:14934]	NAD-dependent protein deacetylase. Has deacetylase activity towards histone H3K9Ac and H3K56Ac. Modulates acetylation of histone H3 in telomeric chromatin during the S-phase of the cell cycle. Deacetylates histone H3K9Ac at NF-kappa-B target promoters and may down-regulate the expression of a subset of NF-kappa-B target genes. Acts as a corepressor of the transcription factor HIF1A to control the expression of multiple glycolytic genes to regulate glucose homeostasis. Required for genomic stability. Regulates the production of TNF protein. Has a role in the regulation of life span (By similarity). Deacetylation of nucleosomes interferes with RELA binding to target DNA. May be required for the association of WRN with telomeres during S-phase and for normal telomere maintenance. Required for genomic stability. Required for normal IGF1 serum levels and normal glucose homeostasis. Modulates cellular senescence and apoptosis. On DNA damage, promotes DNA end resection via deacetylation of RBBP8. Has very weak deacetylase activity and can bind NAD(+) in the absence of acetylated substrate.
SIRT7	17	79869814	79876058	72	rs2889406	rs34501582	91.437	0.168577	0.01348	rs113407953	sirtuin 7 [Source:HGNC Symbol;Acc:HGNC:14935]	NAD-dependent protein deacetylase that specifically mediates deacetylation of histone H3 at 'Lys-18' (H3K18Ac). In contrast to other histone deacetylases, displays selectivity for a single histone mark, H3K18Ac, directly linked to control of gene expression. H3K18Ac is mainly present around the transcription start site of genes and has been linked to activation of nuclear hormone receptors. SIRT7 thereby acts as a transcription repressor. Moreover, H3K18 hypoacetylation has been reported as a marker of malignancy in various cancers and seems to maintain the transformed phenotype of cancer cells. These data suggest that SIRT7 may play a key role in oncogenic transformation by suppresses expression of tumor suppressor genes by locus-specific deacetylation of H3K18Ac at promoter regions. Also required to restore the transcription of ribosomal RNA (rRNA) at the exit from mitosis: promotes the association of RNA polymerase I with the rDNA promoter region and coding region. Stimulates transcription activity of the RNA polymerase I complex. May also deacetylate p53/TP53 and promotes cell survival, however such data need additional confirmation.
SIT1	9	35649296	35650947	102	rs72725087	rs4879926	105.875	0.380393	0.009571	rs1890595	signaling threshold regulating transmembrane adaptor 1 [Source:HGNC Symbol;Acc:HGNC:17710]	Negatively regulates TCR (T-cell antigen receptor)-mediated signaling in T-cells. Involved in positive selection of T-cells.
SIVA1	14	105219469	105225996	125	rs7146454	rs11628510	280.275	0.00597008	0.0005868	rs4247032	SIVA1 apoptosis inducing factor [Source:HGNC Symbol;Acc:HGNC:17712]	Induces CD27-mediated apoptosis. Inhibits BCL2L1 isoform Bcl-x(L) anti-apoptotic activity. Inhibits activation of NF-kappa-B and promotes T-cell receptor-mediated apoptosis.
SIX1	14	61111416	61116155	49	rs116083288	rs1951109	64.1342	0.162141	0.01359	rs1955689	SIX homeobox 1 [Source:HGNC Symbol;Acc:HGNC:10887]	Transcription factor that is involved in the regulation of cell proliferation, apoptosis and embryonic development. Plays an important role in the development of several organs, including kidney, muscle and inner ear. Depending on context, functions as transcriptional repressor or activator. Lacks an activation domain, and requires interaction with EYA family members for transcription activation. Mediates nuclear translocation of EYA1 and EYA2. Binds the 5'-TCA[AG][AG]TTNC-3' motif present in the MEF3 element in the MYOG promoter. Regulates the expression of numerous genes, including MYC, CCND1 and EZR. Acts as activator of the IGFBP5 promoter, probably coactivated by EYA2. Repression of precursor cell proliferation in myoblasts is switched to activation through recruitment of EYA3 to the SIX1-DACH1 complex. During myogenesis, seems to act together with EYA2 and DACH2 (By similarity). Regulates the expression of CCNA1.
SIX2	2	45232323	45236542	193	rs75674968	rs78938146	158.855	0.651179	0.01813	rs113961175	SIX homeobox 2 [Source:HGNC Symbol;Acc:HGNC:10888]	Transcription factor that plays an important role in the development of several organs, including kidney, skull and stomach. During kidney development, maintains cap mesenchyme multipotent nephron progenitor cells in an undifferentiated state by opposing the inductive signals emanating from the ureteric bud and cooperates with WNT9B to promote renewing progenitor cells proliferation. Acts through its interaction with TCF7L2 and OSR1 in a canonical Wnt signaling independent manner preventing transcription of differentiation genes in cap mesenchyme such as WNT4. Also acts independently of OSR1 to activate expression of many cap mesenchyme genes, including itself, GDNF and OSR1. During craniofacial development plays a role in growth and elongation of the cranial base through regulation of chondrocyte differentiation. During stomach organogenesis, controls pyloric sphincter formation and mucosal growth through regulation of a gene network including NKX2-5, BMPR1B, BMP4, SOX9 and GREM1. During branchial arch development, acts to mediate HOXA2 control over the insulin-like growth factor pathway. Also may be involved in limb tendon and ligament development (By similarity). Plays a role in cell proliferation and migration.
SIX3	2	45169036	45173216	194	rs117389361	rs7597027	173.278	0.564963	0.0106	rs12151615	SIX homeobox 3 [Source:HGNC Symbol;Acc:HGNC:10889]	Transcriptional regulator which can act as both a transcriptional repressor and activator by binding a ATTA homeodomain core recognition sequence on these target genes. During forebrain development represses WNT1 expression allowing zona limitans intrathalamica formation and thereby ensuring proper anterio-posterior patterning of the diencephalon and formation of the rostral diencephalon. Acts as a direct upstream activator of SHH expression in the rostral diencephalon ventral midline and that in turn SHH maintains its expression. In addition, Six3 activity is required for the formation of the telencephalon. During postnatal stages of brain development is necessary for ependymal cell maturation by promoting the maturation of radial glia into ependymal cells through regulation of neuroblast proliferation and migration. Acts on the proliferation and differentiation of neural progenitor cells through activating transcription of CCND1 AND CCND2. During early lens formation plays a role in lens induction and specification by activating directly PAX6 in the presumptive lens ectoderm. In turn PAX6 activates SIX3 resulting in activation of PDGFRA and CCND1 promoting cell proliferation. Also is required for the neuroretina development by directly suppressing WNT8B expression in the anterior neural plate territory. Its action during retina development and lens morphogenesis is AES and TLE4-dependent manner. Furthermore, during eye development regulates several genes expression. Before and during early lens development represses the CRYGF promoter by binding a SIX repressor element. Directly activates RHO transcription, or cooperates with CRX or NRL. Six3 functions also in the formation of the proximodistal axis of the optic cup, and promotes the formation of optic vesicles-like structures. During pituitary development, acts in parallel or alternatively with HESX1 to control cell proliferation through Wnt/beta-catenin pathway (By similarity). Plays a role in eye development by suppressing WNT1 expression and in dorsal-ventral patterning by repressing BMP signaling pathway.
SIX3-AS1	2	45167292	45169017	191	rs6740875	rs12622589	170.038	0.5671	0.0106	rs12151615	SIX3 antisense RNA 1 [Source:HGNC Symbol;Acc:HGNC:40532]	NA
SIX4	14	61176255	61190852	56	rs10747297	rs61991703	92.26	0.0361322	0.008383	rs4902002	SIX homeobox 4 [Source:HGNC Symbol;Acc:HGNC:10890]	Transcriptional regulator which can act as both a transcriptional repressor and activator by binding a DNA sequence on these target genes and is involved in processes like cell differentiation, cell migration and cell survival. Transactivates gene expression by binding a 5'-[CAT]A[CT][CT][CTG]GA[GAT]-3' motif present in the Trex site and a 5'-TCA[AG][AG]TTNC-3' motif present in the MEF3 site of the muscle-specific genes enhancer. Acts cooperatively with EYA proteins to transactivate their target genes through interaction and nuclear translocation of EYA protein. Acts synergistically with SIX1 to regulate target genes involved in formation of various organs, including muscle, kidney, gonad, ganglia, olfactory epithelium and cranial skeleton. Plays a role in several important steps of muscle development. Controls the genesis of hypaxial myogenic progenitors in the dermomyotome by transactivating PAX3 and the delamination and migration of the hypaxial precursors from the ventral lip to the limb buds through the transactivation of PAX3, MET and LBX1. Controls myoblast determination by transactivating MYF5, MYOD1 and MYF6. Controls somitic differentiation in myocyte through MYOG transactivation. Plays a role in synaptogenesis and sarcomere organization by participating in myofiber specialization during embryogenesis by activating fast muscle program in the primary myotome resulting in an up-regulation of fast muscle genes, including ATP2A1, MYL1 and TNNT3. Simultaneously, is also able to activate inhibitors of slow muscle genes, such as SOX6, HRASLS, and HDAC4, thereby restricting the activation of the slow muscle genes. During muscle regeneration, negatively regulates differentiation of muscle satellite cells through down-regulation of MYOG expression. During kidney development regulates the early stages of metanephros development and ureteric bud formation through regulation of GDNF, SALL1, PAX8 and PAX2 expression. Plays a role in gonad development by regulating both testis determination and size determination. In gonadal sex determination, transactivates ZFPM2 by binding a MEF3 consensus sequence, resulting in SRY up-regulation. In gonadal size determination, transactivates NR5A1 by binding a MEF3 consensus sequence resulting in gonadal precursor cell formation regulation. During olfactory development mediates the specification and patterning of olfactory placode through fibroblast growth factor and BMP4 signaling pathways and also regulates epithelial cell proliferation during placode formation. Promotes survival of sensory neurons during early trigeminal gangliogenesis. In the developing dorsal root ganglia, up-regulates SLC12A2 transcription. Regulates early thymus/parathyroid organogenesis through regulation of GCM2 and FOXN1 expression. Forms gustatory papillae during development of the tongue. Also plays a role during embryonic cranial skeleton morphogenesis.
SIX5	19	46268042	46272497	56	rs35302007	rs56243424	55.8092	0.420013	0.002615	rs112263997	SIX homeobox 5 [Source:HGNC Symbol;Acc:HGNC:10891]	Transcription factor that is thought to be involved in regulation of organogenesis. May be involved in determination and maintenance of retina formation. Binds a 5'-GGTGTCAG-3' motif present in the ARE regulatory element of ATP1A1. Binds a 5'-TCA[AG][AG]TTNC-3' motif present in the MEF3 element in the myogenin promoter, and in the IGFBP5 promoter (By similarity). Thought to be regulated by association with Dach and Eya proteins, and seems to be coactivated by EYA1, EYA2 and EYA3.
SIX6	14	60975937	60978525	39	rs1024223	rs1955697	47.0174	0.230656	0.04576	rs1126103	SIX homeobox 6 [Source:HGNC Symbol;Acc:HGNC:10892]	May be involved in eye development.
SKA1	18	47901391	47920538	85	rs140508060	rs1073800	46.4766	0.938213	0.007557	rs9964613	spindle and kinetochore associated complex subunit 1 [Source:HGNC Symbol;Acc:HGNC:28109]	Component of the SKA1 complex, a microtubule-binding subcomplex of the outer kinetochore that is essential for proper chromosome segregation (PubMed:17093495, PubMed:19289083, PubMed:23085020). Required for timely anaphase onset during mitosis, when chromosomes undergo bipolar attachment on spindle microtubules leading to silencing of the spindle checkpoint (PubMed:17093495). The SKA1 complex is a direct component of the kinetochore-microtubule interface and directly associates with microtubules as oligomeric assemblies (PubMed:19289083). The complex facilitates the processive movement of microspheres along a microtubule in a depolymerization-coupled manner (PubMed:19289083). Affinity for microtubules is synergistically enhanced in the presence of the ndc-80 complex and may allow the ndc-80 complex to track depolymerizing microtubules (PubMed:23085020). In the complex, it mediates the interaction with microtubules (PubMed:19289083, PubMed:23085020).
SKA2	17	57187307	57232800	61	rs2333409	rs3087593	43.1287	0.788523	0.06983	rs111920234	spindle and kinetochore associated complex subunit 2 [Source:HGNC Symbol;Acc:HGNC:28006]	Component of the SKA1 complex, a microtubule-binding subcomplex of the outer kinetochore that is essential for proper chromosome segregation (PubMed:17093495, PubMed:19289083, PubMed:23085020). Required for timely anaphase onset during mitosis, when chromosomes undergo bipolar attachment on spindle microtubules leading to silencing of the spindle checkpoint (PubMed:17093495). The SKA1 complex is a direct component of the kinetochore-microtubule interface and directly associates with microtubules as oligomeric assemblies (PubMed:19289083). The complex facilitates the processive movement of microspheres along a microtubule in a depolymerization-coupled manner (PubMed:17093495, PubMed:19289083). In the complex, it is required for SKA1 localization (PubMed:19289083). Affinity for microtubules is synergistically enhanced in the presence of the ndc-80 complex and may allow the ndc-80 complex to track depolymerizing microtubules (PubMed:23085020).
SKA3	13	21727733	21750741	165	rs112148371	rs2068115	187.556	0.27039	0.006977	rs117846015	spindle and kinetochore associated complex subunit 3 [Source:HGNC Symbol;Acc:HGNC:20262]	Component of the SKA1 complex, a microtubule-binding subcomplex of the outer kinetochore that is essential for proper chromosome segregation (PubMed:19289083, PubMed:19360002, PubMed:23085020). The SKA1 complex is a direct component of the kinetochore-microtubule interface and directly associates with microtubules as oligomeric assemblies (PubMed:19289083, PubMed:19360002). The complex facilitates the processive movement of microspheres along a microtubule in a depolymerization-coupled manner (PubMed:19289083). In the complex, it mediates the microtubule-stimulated oligomerization (PubMed:19289083). Affinity for microtubules is synergistically enhanced in the presence of the ndc-80 complex and may allow the ndc-80 complex to track depolymerizing microtubules (PubMed:23085020).
SKAP1	17	46210801	46507594	143	rs12600478	rs117542087	276.824	0.0103481	0.0002439	rs7350950	src kinase associated phosphoprotein 1 [Source:HGNC Symbol;Acc:HGNC:15605]	Positively regulates T-cell receptor signaling by enhancing the MAP kinase pathway. Required for optimal conjugation between T-cells and antigen-presenting cells by promoting the clustering of integrin ITGAL on the surface of T-cells. May be involved in high affinity immunoglobulin epsilon receptor signaling in mast cells.
SKAP2	7	26706687	26904341	137	rs35760684	rs62446164	136.936	0.426956	0.005895	rs6461959	src kinase associated phosphoprotein 2 [Source:HGNC Symbol;Acc:HGNC:15687]	May be involved in B-cell and macrophage adhesion processes. In B-cells, may act by coupling the B-cell receptor (BCR) to integrin activation. May play a role in src signaling pathway.
SKI	1	2160133	2241652	274	rs75217712	rs6424093	302.49	0.29651	0.0008275	rs2843134	SKI proto-oncogene [Source:HGNC Symbol;Acc:HGNC:10896]	May play a role in terminal differentiation of skeletal muscle cells but not in the determination of cells to the myogenic lineage. Functions as a repressor of TGF-beta signaling.
SKIDA1	10	21802408	21814611	58	rs72794816	rs61850044	130.515	0.0183665	0.003765	rs11012732	SKI/DACH domain containing 1 [Source:HGNC Symbol;Acc:HGNC:32697]	NA
SKIL	3	170075472	170114637	93	rs74734571	rs77083240	147.004	0.0687174	0.002161	rs10936626	SKI like proto-oncogene [Source:HGNC Symbol;Acc:HGNC:10897]	May have regulatory role in cell division or differentiation in response to extracellular signals.
SKINTL	1	48567386	48648100	155	rs72900132	rs1004833	130.007	0.648444	0.002624	rs75227442	NA
SKIV2L	6	31926580	31937532	70	rs28732165	rs4959021	123.895	0.0454691	0.002114	rs1048709	Ski2 like RNA helicase [Source:HGNC Symbol;Acc:HGNC:10898]	NA
SKIV2L2	5	54603575	54721409	66	rs440057	rs6870449	71.5007	0.329722	0.003061	rs79112745	NA
SKOR1	15	68112041	68126174	89	rs10518744	rs338365	167.212	0.0278154	0.0001788	rs12442076	SKI family transcriptional corepressor 1 [Source:HGNC Symbol;Acc:HGNC:21326]	Acts as a transcriptional corepressor of LBX1 (By similarity). Inhibits BMP signaling.
SKOR2	18	44738459	44775554	86	rs11872528	rs117720730	108.416	0.193583	0.001435	rs74845165	SKI family transcriptional corepressor 2 [Source:HGNC Symbol;Acc:HGNC:32695]	Exhibits transcriptional repressor activity (By similarity). Acts as a TGF-beta antagonist in the nervous system.
SKP1	5	133492081	133512724	69	rs30497	rs142254119	93.3578	0.132378	0.00757	rs78882156	S-phase kinase associated protein 1 [Source:HGNC Symbol;Acc:HGNC:10899]	Essential component of the SCF (SKP1-CUL1-F-box protein) ubiquitin ligase complex, which mediates the ubiquitination of proteins involved in cell cycle progression, signal transduction and transcription. In the SCF complex, serves as an adapter that links the F-box protein to CUL1. The functional specificity of the SCF complex depends on the F-box protein as substrate recognition component. SCF(BTRC) and SCF(FBXW11) direct ubiquitination of CTNNB1 and participate in Wnt signaling. SCF(FBXW11) directs ubiquitination of phosphorylated NFKBIA. SCF(BTRC) directs ubiquitination of NFKBIB, NFKBIE, ATF4, SMAD3, SMAD4, CDC25A, FBXO5, CEP68 and probably NFKB2 (PubMed:25704143). SCF(SKP2) directs ubiquitination of phosphorylated CDKN1B/p27kip and is involved in regulation of G1/S transition. SCF(SKP2) directs ubiquitination of ORC1, CDT1, RBL2, ELF4, CDKN1A, RAG2, FOXO1A, and probably MYC and TAL1. SCF(FBXW7) directs ubiquitination of cyclin E, NOTCH1 released notch intracellular domain (NICD), and probably PSEN1. SCF(FBXW2) directs ubiquitination of GCM1. SCF(FBXO32) directs ubiquitination of MYOD1. SCF(FBXO7) directs ubiquitination of BIRC2 and DLGAP5. SCF(FBXO33) directs ubiquitination of YBX1. SCF(FBXO11) directs ubiquitination of BCL6 and DTL but does not seem to direct ubiquitination of TP53. SCF(BTRC) mediates the ubiquitination of NFKBIA at 'Lys-21' and 'Lys-22'; the degradation frees the associated NFKB1-RELA dimer to translocate into the nucleus and to activate transcription. SCF(CCNF) directs ubiquitination of CCP110. SCF(FBXL3) and SCF(FBXL21) direct ubiquitination of CRY1 and CRY2. SCF(FBXO9) directs ubiquitination of TTI1 and TELO2. SCF(FBXO10) directs ubiquitination of BCL2.
SKP1P2	12	17141680	17143562	47	rs2220072	rs10772987	73.1164	0.0581201	0.002625	rs10846451	NA
SKP2	5	36152144	36184142	84	rs139179421	rs67399512	72.1163	0.604368	0.02965	rs77627145	S-phase kinase associated protein 2 [Source:HGNC Symbol;Acc:HGNC:10901]	Substrate recognition component of a SCF (SKP1-CUL1-F-box protein) E3 ubiquitin-protein ligase complex which mediates the ubiquitination and subsequent proteasomal degradation of target proteins involved in cell cycle progression, signal transduction and transcription. Specifically recognizes phosphorylated CDKN1B/p27kip and is involved in regulation of G1/S transition. Degradation of CDKN1B/p27kip also requires CKS1. Recognizes target proteins ORC1, CDT1, RBL2, KMT2A/MLL1, CDK9, RAG2, FOXO1, UBP43, and probably MYC, TOB1 and TAL1. Degradation of TAL1 also requires STUB1. Recognizes CDKN1A in association with CCNE1 or CCNE2 and CDK2. Promotes ubiquitination and destruction of CDH1 in a CK1-Dependent Manner, thereby regulating cell migration.
SLA	8	134048972	134115310	151	rs2403883	rs7836576	176.069	0.247568	0.004506	rs79936609	Src like adaptor [Source:HGNC Symbol;Acc:HGNC:10902]	Adapter protein, which negatively regulates T-cell receptor (TCR) signaling. Inhibits T-cell antigen-receptor induced activation of nuclear factor of activated T-cells. Involved in the negative regulation of positive selection and mitosis of T-cells. May act by linking signaling proteins such as ZAP70 with CBL, leading to a CBL dependent degradation of signaling proteins.
SLA2	20	35240923	35274619	82	rs142258420	rs144511166	178.033	0.00374402	0.0003499	rs85440	Src like adaptor 2 [Source:HGNC Symbol;Acc:HGNC:17329]	Adapter protein, which negatively regulates T-cell receptor (TCR) signaling. Inhibits T-cell antigen-receptor induced activation of nuclear factor of activated T-cells. May act by linking signaling proteins such as ZAP70 with CBL, leading to a CBL dependent degradation of signaling proteins.
SLAIN1	13	78271988	78338377	112	rs12865940	rs1766348	96.5486	0.610326	0.01414	rs9530692	SLAIN motif family member 1 [Source:HGNC Symbol;Acc:HGNC:26387]
SLAIN2	4	48343612	48428215	86	rs7659044	rs7693468	121.628	0.0990035	0.00498	rs112346766	SLAIN motif family member 2 [Source:HGNC Symbol;Acc:HGNC:29282]	Binds to the plus end of microtubules and regulates microtubule dynamics and microtubule organization. Promotes cytoplasmic microtubule nucleation and elongation. Required for normal structure of the microtubule cytoskeleton during interphase.
SLAMF1	1	160579608	160617101	142	rs2083128	rs35416300	130.708	0.571464	0.006584	rs60130645	signaling lymphocytic activation molecule family member 1 [Source:HGNC Symbol;Acc:HGNC:10903]	Self-ligand receptor of the signaling lymphocytic activation molecule (SLAM) family. SLAM receptors triggered by homo- or heterotypic cell-cell interactions are modulating the activation and differentiation of a wide variety of immune cells and thus are involved in the regulation and interconnection of both innate and adaptive immune response. Activities are controlled by presence or absence of small cytoplasmic adapter proteins, SH2D1A/SAP and/or SH2D1B/EAT-2. SLAMF1-induced signal-transduction events in T-lymphocytes are different from those in B-cells. Two modes of SLAMF1 signaling seem to exist: one depending on SH2D1A (and perhaps SH2D1B) and another in which protein-tyrosine phosphatase 2C (PTPN11)-dependent signal transduction operates. Initially it has been proposed that association with SH2D1A prevents binding to inhibitory effectors including INPP5D/SHIP1 and PTPN11/SHP-2 (PubMed:11806999). However, signaling is also regulated by SH2D1A which can simultaneously interact with and recruit FYN which subsequently phosphorylates and activates SLAMF1 (PubMed:12458214). Mediates IL-2-independent proliferation of activated T-cells during immune responses and induces IFN-gamma production (By similarity). Downstreaming signaling involves INPP5D, DOK1 and DOK2 leading to inhibited IFN-gamma production in T-cells, and PRKCQ, BCL10 and NFKB1 leading to increased T-cell activation and Th2 cytokine production (By similarity). Promotes T-cell receptor-induced IL-4 secretion by CD4(+) cells (By similarity). Inhibits antigen receptor-mediated production of IFN-gamma, but not IL-2, in CD4(-)/CD8(-) T-cells (By similarity). Required for IL-4 production by germinal centers T follicular helper (T(Fh))cells (By similarity). May inhibit CD40-induced signal transduction in monocyte-derived dendritic cells (PubMed:16317102). May play a role in a allergic responses and may regulate allergen-induced Th2 cytokine and Th1 cytokine secretion (By similarity). In conjunction with SLAMF6 controls the transition between positive selection and the subsequent expansion and differentiation of the thymocytic natural killer T (NKT) cell lineage. Involved in the peripheral differentiation of indifferent natural killer T (iNKT) cells toward a regulatory NKT2 type (By similarity). In macrophages involved in down-regulation of IL-12, TNF-alpha and nitric oxide in response to lipopolysaccharide (LPS) (By similarity). In B-cells activates the ERK signaling pathway independently of SH2D1A but implicating both, SYK and INPP5D, and activates Akt signaling dependent on SYK and SH2D1A (By similarity). In B-cells also activates p38 MAPK and JNK1 and JNK2 (PubMed:20231852). In conjunction with CD84/SLAMF5 and SLAMF6 may be a negative regulator of the humoral immune response.|(Microbial infection) Acts as a receptor for measles virus; also including isoform 4 (PubMed:10972291, PubMed:25710480). Involved in innate immune response against Gram-negative bacteria in macrophages; probably recognizes OmpC and/or OmpF on the bacterial surface, regulates phagosome maturation and recruitment of the PI3K complex II (PI3KC3-C2) leading to accumulation of PdtIns(3)P and NOX2 activity in the phagosomes (PubMed:20818396).
SLAMF6	1	160454819	160493052	88	rs12726637	rs72708837	71.2171	0.722468	0.01041	rs34495997	SLAM family member 6 [Source:HGNC Symbol;Acc:HGNC:21392]	Self-ligand receptor of the signaling lymphocytic activation molecule (SLAM) family. SLAM receptors triggered by homo- or heterotypic cell-cell interactions are modulating the activation and differentiation of a wide variety of immune cells and thus are involved in the regulation and interconnection of both innate and adaptive immune response. Activities are controlled by presence or absence of small cytoplasmic adapter proteins, SH2D1A/SAP and/or SH2D1B/EAT-2. Triggers cytolytic activity only in natural killer cells (NK) expressing high surface densities of natural cytotoxicity receptors (PubMed:11489943, PubMed:16920955). Positive signaling in NK cells implicates phosphorylation of VAV1. NK cell activation seems to depend on SH2D1B and not on SH2D1A (PubMed:16920955). In conjunction with SLAMF1 controls the transition between positive selection and the subsequent expansion and differentiation of the thymocytic natural killer T (NKT) cell lineage (By similarity). Promotes T-cell differentiation into a helper T-cell Th17 phenotype leading to increased IL-17 secretion; the costimulatory activity requires SH2D1A (PubMed:22184727, PubMed:16920955). Promotes recruitment of RORC to the IL-17 promoter (PubMed:22989874). In conjunction with SLAMF1 and CD84/SLAMF5 may be a negative regulator of the humoral immune response. In the absence of SH2D1A/SAP can transmit negative signals to CD4(+) T-cells and NKT cells. Negatively regulates germinal center formation by inhibiting T-cell:B-cell adhesion; the function probably implicates increased association with PTPN6/SHP-1 via ITSMs in absence of SH2D1A/SAP. However, reported to be involved in maintaining B-cell tolerance in germinal centers and in preventing autoimmunity.
SLAMF7	1	160708846	160724608	115	rs352696	rs11265488	166.661	0.0794688	0.001934	rs7521486	SLAM family member 7 [Source:HGNC Symbol;Acc:HGNC:21394]	Self-ligand receptor of the signaling lymphocytic activation molecule (SLAM) family. SLAM receptors triggered by homo- or heterotypic cell-cell interactions are modulating the activation and differentiation of a wide variety of immune cells and thus are involved in the regulation and interconnection of both innate and adaptive immune response. Activities are controlled by presence or absence of small cytoplasmic adapter proteins, SH2D1A/SAP and/or SH2D1B/EAT-2. Isoform 1 mediates NK cell activation through a SH2D1A-independent extracellular signal-regulated ERK-mediated pathway (PubMed:11698418). Positively regulates NK cell functions by a mechanism dependent on phosphorylated SH2D1B. Downstream signaling implicates PLCG1, PLCG2 and PI3K (PubMed:16339536). In addition to heterotypic NK cells-target cells interactions also homotypic interactions between NK cells may contribute to activation. However, in the absence of SH2D1B, inhibits NK cell function. Acts also inhibitory in T-cells (By similarity). May play a role in lymphocyte adhesion (PubMed:11802771). In LPS-activated monocytes negatively regulates production of proinflammatory cytokines (PubMed:23695528).|Isoform 3 does not mediate any NK cell activation.
SLAMF8	1	159796478	159807282	134	rs6674721	rs114423553	89.9193	0.921551	0.03498	rs150387703	SLAM family member 8 [Source:HGNC Symbol;Acc:HGNC:21391]	May play a role in B-lineage commitment and/or modulation of signaling through the B-cell receptor.
SLAMF9	1	159921281	159924044	151	rs12569131	rs2494208	108.46	0.871068	0.005946	rs192266566	SLAM family member 9 [Source:HGNC Symbol;Acc:HGNC:18430]	May play a role in the immune response.
SLBP	4	1694526	1714030	104	rs56346639	rs58012990	315.27	0.000269036	1.60E-05	rs1867930	stem-loop binding protein [Source:HGNC Symbol;Acc:HGNC:10904]	RNA-binding protein involved in the histone pre-mRNA processing. Binds the stem-loop structure of replication-dependent histone pre-mRNAs and contributes to efficient 3'-end processing by stabilizing the complex between histone pre-mRNA and U7 small nuclear ribonucleoprotein (snRNP), via the histone downstream element (HDE). Plays an important role in targeting mature histone mRNA from the nucleus to the cytoplasm and to the translation machinery. Stabilizes mature histone mRNA and could be involved in cell-cycle regulation of histone gene expression. Involved in the mechanism by which growing oocytes accumulate histone proteins that support early embryogenesis. Binds to the 5' side of the stem-loop structure of histone pre-mRNAs.
SLC10A1	14	70242551	70264006	79	rs57346352	rs76486852	45.4724	0.950488	0.003095	rs149166745	solute carrier family 10 member 1 [Source:HGNC Symbol;Acc:HGNC:10905]	The hepatic sodium/bile acid uptake system exhibits broad substrate specificity and transports various non-bile acid organic compounds as well. It is strictly dependent on the extracellular presence of sodium.|(Microbial infection) Acts as a receptor for hepatitis B virus.
SLC10A2	13	103696347	103719196	152	rs9514080	rs111281841	190.78	0.172582	0.002621	rs9300783	solute carrier family 10 member 2 [Source:HGNC Symbol;Acc:HGNC:10906]	Plays a critical role in the sodium-dependent reabsorption of bile acids from the lumen of the small intestine. Plays a key role in cholesterol metabolism.
SLC10A4	4	48485359	48491541	54	rs11932126	rs12503599	80.0676	0.117811	0.007285	rs191459649	solute carrier family 10 member 4 [Source:HGNC Symbol;Acc:HGNC:22980]	Transporter for bile acids.
SLC10A5	8	82605890	82607207	66	rs2912808	rs79665445	82.2848	0.190023	0.001904	rs204782	solute carrier family 10 member 5 [Source:HGNC Symbol;Acc:HGNC:22981]
SLC10A6	4	87744620	87770416	54	rs11097120	rs62305644	30.709	0.8922	0.08126	rs150971800	solute carrier family 10 member 6 [Source:HGNC Symbol;Acc:HGNC:30603]	Transports sulfoconjugated steroid hormones, as well as taurolithocholic acid-3-sulfate and sulfoconjugated pyrenes in a sodium-dependent manner.
SLC10A7	4	147175136	147443123	221	rs116078663	rs10002085	278.074	0.162003	0.002046	rs13127953	solute carrier family 10 member 7 [Source:HGNC Symbol;Acc:HGNC:23088]
SLC11A1	2	219246751	219261617	92	rs79007041	rs4674308	81.9004	0.540599	0.02812	rs62182126	solute carrier family 11 member 1 [Source:HGNC Symbol;Acc:HGNC:10907]	Divalent transition metal (iron and manganese) transporter involved in iron metabolism and host resistance to certain pathogens. Macrophage-specific membrane transport function. Controls natural resistance to infection with intracellular parasites. Pathogen resistance involves sequestration of Fe(2+) and Mn(2+), cofactors of both prokaryotic and eukaryotic catalases and superoxide dismutases, not only to protect the macrophage against its own generation of reactive oxygen species, but to deny the cations to the pathogen for synthesis of its protective enzymes.
SLC11A2	12	51373565	51422058	59	rs319940	rs17125346	23.4978	0.982826	0.02095	rs148274304	solute carrier family 11 member 2 [Source:HGNC Symbol;Acc:HGNC:10908]	Important in metal transport, in particular iron. Can also transport manganese, cobalt, cadmium, nickel, vanadium and lead. Involved in apical iron uptake into duodenal enterocytes. Involved in iron transport from acidified endosomes into the cytoplasm of erythroid precursor cells. May play an important role in hepatic iron accumulation and tissue iron distribution. May serve to import iron into the mitochondria.
SLC12A1	15	48498497	48596275	54	rs117480135	rs59324936	72.8359	0.192926	0.02253	rs79936965	solute carrier family 12 member 1 [Source:HGNC Symbol;Acc:HGNC:10910]	Electrically silent transporter system. Mediates sodium and chloride reabsorption. Plays a vital role in the regulation of ionic balance and cell volume.
SLC12A2	5	127419482	127525380	87	rs60964984	rs6891984	97.6435	0.288594	0.008492	rs116202081	solute carrier family 12 member 2 [Source:HGNC Symbol;Acc:HGNC:10911]	Electrically silent transporter system. Mediates sodium and chloride reabsorption. Plays a vital role in the regulation of ionic balance and cell volume.
SLC12A3	16	56899118	56949762	169	rs1529929	rs11508026	248.859	0.0661973	0.001358	rs9924336	solute carrier family 12 member 3 [Source:HGNC Symbol;Acc:HGNC:10912]	Electroneutral sodium and chloride ion cotransporter. In kidney distal convoluted tubules, key mediator of sodium and chloride reabsorption (PubMed:21613606, PubMed:22009145). Receptor for the proinflammatory cytokine IL18. Contributes to IL18-induced cytokine production, including IFNG, IL6, IL18 and CCL2. May act either independently of IL18R1, or in a complex with IL18R1.
SLC12A4	16	67977376	68002597	47	rs34298659	rs78962063	50.8669	0.33961	0.005885	rs2113193	solute carrier family 12 member 4 [Source:HGNC Symbol;Acc:HGNC:10913]	Mediates electroneutral potassium-chloride cotransport when activated by cell swelling. May contribute to cell volume homeostasis in single cells. May be involved in the regulation of basolateral Cl(-) exit in NaCl absorbing epithelia (By similarity). Isoform 4 has no transport activity.
SLC12A5	20	44650328	44688789	135	rs16990971	rs78121022	189.17	0.10272	0.00846	rs112005179	solute carrier family 12 member 5 [Source:HGNC Symbol;Acc:HGNC:13818]	Mediates electroneutral potassium-chloride cotransport in mature neurons and is required for neuronal Cl(-) homeostasis. As major extruder of intracellular chloride, it establishes the low neuronal Cl(-) levels required for chloride influx after binding of GABA-A and glycine to their receptors, with subsequent hyperpolarization and neuronal inhibition (By similarity). Involved in the regulation of dendritic spine formation and maturation (PubMed:24668262).
SLC12A6	15	34522196	34630265	187	rs60749797	rs192360931	173.959	0.531532	0.0009347	rs7180714	solute carrier family 12 member 6 [Source:HGNC Symbol;Acc:HGNC:10914]	Mediates electroneutral potassium-chloride cotransport. May be activated by cell swelling. May contribute to cell volume homeostasis in single cells.
SLC12A7	5	1050488	1112172	281	rs66634826	rs12652930	250.383	0.585424	0.002548	rs142054084	solute carrier family 12 member 7 [Source:HGNC Symbol;Acc:HGNC:10915]	Mediates electroneutral potassium-chloride cotransport when activated by cell swelling. May mediate K(+) uptake into Deiters' cells in the cochlea and contribute to K(+) recycling in the inner ear. Important for the survival of cochlear outer and inner hair cells and the maintenance of the organ of Corti. May be required for basolateral Cl(-) extrusion in the kidney and contribute to renal acidification.
SLC12A8	3	124801479	124931609	335	rs147325616	rs1961457	402.652	0.174012	0.005374	rs12489157	solute carrier family 12 member 8 [Source:HGNC Symbol;Acc:HGNC:15595]	Cation/chloride cotransporter that may play a role in the control of keratinocyte proliferation.
SLC12A9	7	100450340	100464634	89	rs56326327	rs147967377	130.267	0.088948	0.001336	rs142804882	solute carrier family 12 member 9 [Source:HGNC Symbol;Acc:HGNC:17435]	May be an inhibitor of SLC12A1. Seems to correspond to a subunit of a multimeric transport system and thus, additional subunits may be required for its function.
SLC13A1	7	122753587	122840025	124	rs6971635	rs4731092	117.729	0.504369	0.02202	rs10487971	solute carrier family 13 member 1 [Source:HGNC Symbol;Acc:HGNC:10916]	Sodium/sulfate cotransporter that mediates sulfate reabsorption in the kidney.
SLC13A2	17	26800663	26824798	92	rs10454088	rs2070139	125.957	0.122327	0.003443	rs589346	solute carrier family 13 member 2 [Source:HGNC Symbol;Acc:HGNC:10917]	Cotransport of sodium ions and dicarboxylates such as succinate and citrate.
SLC13A3	20	45186461	45313124	223	rs11086175	rs3091904	208.595	0.568884	0.01021	rs117597401	solute carrier family 13 member 3 [Source:HGNC Symbol;Acc:HGNC:14430]	High-affinity sodium-dicarboxylate cotransporter that accepts a range of substrates with 4-5 carbon atoms. The stoichiometry is probably 3 Na(+) for 1 divalent succinate.
SLC13A4	7	135365986	135412933	137	rs59322005	rs11763359	100.792	0.786922	0.009131	rs61740269	solute carrier family 13 member 4 [Source:HGNC Symbol;Acc:HGNC:15827]	Sodium/sulfate cotransporter that mediates sulfate reabsorption in the high endothelial venules (HEV).
SLC13A5	17	6588031	6616740	200	rs8080364	rs2271230	273.472	0.0919584	0.0002179	rs218674	solute carrier family 13 member 5 [Source:HGNC Symbol;Acc:HGNC:23089]	High-affinity sodium/citrate cotransporter that mediates citrate entry into cells. The transport process is electrogenic; it is the trivalent form of citrate rather than the divalent form that is recognized as a substrate. May facilitate the utilization of circulating citrate for the generation of metabolic energy and for the synthesis of fatty acids and cholesterol.
SLC14A1	18	43304091	43332485	112	rs10153334	rs6507645	109.047	0.459251	0.01262	rs4890574	solute carrier family 14 member 1 (Kidd blood group) [Source:HGNC Symbol;Acc:HGNC:10918]	Urea channel that facilitates transmembrane urea transport down a concentration gradient. A constriction of the transmembrane channel functions as selectivity filter through which urea is expected to pass in dehydrated form. The rate of urea conduction is increased by hypotonic stress. Plays an important role in the kidney medulla collecting ducts, where it allows rapid equilibration between the lumen of the collecting ducts and the interstitium, and thereby prevents water loss driven by the high concentration of urea in the urine. Facilitates urea transport across erythrocyte membranes. May also play a role in transmembrane water transport, possibly by indirect means.
SLC14A2	18	42792946	43263060	567	rs10853530	rs9946998	634.246	0.251791	0.001581	rs62090564	solute carrier family 14 member 2 [Source:HGNC Symbol;Acc:HGNC:10919]	Specialized low-affinity vasopressin-regulated urea transporter. Mediates rapid transepithelial urea transport across the inner medullary collecting duct and plays a major role in the urinary concentrating mechanism.
SLC15A1	13	99336054	99404929	315	rs66989956	rs12857716	221.386	0.89192	0.002723	rs4646213	solute carrier family 15 member 1 [Source:HGNC Symbol;Acc:HGNC:10920]	Proton-coupled intake of oligopeptides of 2 to 4 amino acids with a preference for dipeptides. May constitute a major route for the absorption of protein digestion end-products.
SLC15A2	3	121613170	121663034	58	rs11717089	rs3915060	98.8391	0.0510965	0.001092	rs139913279	solute carrier family 15 member 2 [Source:HGNC Symbol;Acc:HGNC:10921]	Proton-coupled intake of oligopeptides of 2 to 4 amino acids with a preference for dipeptides.
SLC15A3	11	60704554	60719257	111	rs113273727	rs117317787	70.622	0.897957	0.05341	rs7115675	solute carrier family 15 member 3 [Source:HGNC Symbol;Acc:HGNC:18068]	Proton oligopeptide cotransporter. Transports free histidine and certain di- and tripeptides.
SLC15A4	12	129277738	129308541	241	rs12296128	rs71464418	282.321	0.226289	0.0003071	rs10459107	solute carrier family 15 member 4 [Source:HGNC Symbol;Acc:HGNC:23090]	Proton oligopeptide cotransporter. Transports free histidine and certain di- and tripeptides.
SLC15A5	12	16341418	16430619	148	rs148300308	rs11056881	194.17	0.118266	0.002888	rs1526988	solute carrier family 15 member 5 [Source:HGNC Symbol;Acc:HGNC:33455]	Proton oligopeptide cotransporter.
SLC16A1	1	113454469	113498975	69	rs7513783	rs773436	137.862	0.00906877	0.003225	rs76612089	solute carrier family 16 member 1 [Source:HGNC Symbol;Acc:HGNC:10922]	NA
SLC16A1-AS1	1	113499036	113506690	42	rs4838971	rs1728218	90.1221	0.0038868	0.002851	rs137966854	SLC16A1 antisense RNA 1 [Source:HGNC Symbol;Acc:HGNC:49445]	NA
SLC16A10	6	111408780	111544606	150	rs11756134	rs11153281	102.713	0.899117	0.01471	rs6906163	solute carrier family 16 member 10 [Source:HGNC Symbol;Acc:HGNC:17027]	Sodium-independent transporter that mediates the uptake of aromatic acids. Can function as a net efflux pathway for aromatic amino acids in the basosolateral epithelial cells.
SLC16A11	17	6944948	6947242	129	rs62062767	rs142255067	170.982	0.143888	8.08E-05	rs364492	solute carrier family 16 member 11 [Source:HGNC Symbol;Acc:HGNC:23093]	Proton-linked monocarboxylate transporter. May catalyze the transport of monocarboxylates across the plasma membrane (Probable). Probably involved in hepatic lipid metabolism: overexpression results in an increase of triacylglycerol(TAG) levels, small increases in intracellular diacylglycerols and decreases in lysophosphatidylcholine, cholesterol ester and sphingomyelin lipids.
SLC16A12	10	91190050	91295313	195	rs12781453	rs11185769	170.421	0.650011	0.00948	rs7080943	solute carrier family 16 member 12 [Source:HGNC Symbol;Acc:HGNC:23094]	Proton-linked monocarboxylate transporter that mediates creatine transport across the plasma membrane.
SLC16A13	17	6939393	6943440	122	rs6502998	rs72837628	161.402	0.144821	8.08E-05	rs364492	solute carrier family 16 member 13 [Source:HGNC Symbol;Acc:HGNC:31037]	Proton-linked monocarboxylate transporter. May catalyze the transport of monocarboxylates across the plasma membrane.
SLC16A14	2	230899689	230933715	120	rs61706380	rs6739797	137.501	0.266038	0.004275	rs149319800	solute carrier family 16 member 14 [Source:HGNC Symbol;Acc:HGNC:26417]	Proton-linked monocarboxylate transporter. May catalyze the transport of monocarboxylates across the plasma membrane.
SLC16A3	17	80186281	80197375	76	rs7209474	rs73366286	83.8717	0.302014	0.003558	rs8072599	solute carrier family 16 member 3 [Source:HGNC Symbol;Acc:HGNC:10924]	Proton-linked monocarboxylate transporter. Catalyzes the rapid transport across the plasma membrane of many monocarboxylates such as lactate, pyruvate, branched-chain oxo acids derived from leucine, valine and isoleucine, and the ketone bodies acetoacetate, beta-hydroxybutyrate and acetate.
SLC16A4	1	110905472	110933704	73	rs11806192	rs6662615	103.772	0.133638	0.002697	rs12123410	solute carrier family 16 member 4 [Source:HGNC Symbol;Acc:HGNC:10925]	Proton-linked monocarboxylate transporter. Catalyzes the rapid transport across the plasma membrane of many monocarboxylates such as lactate, pyruvate, branched-chain oxo acids derived from leucine, valine and isoleucine, and the ketone bodies acetoacetate, beta-hydroxybutyrate and acetate.
SLC16A5	17	73083821	73102255	125	rs9900856	rs142268706	184.755	0.0847029	0.00109	rs62084979	solute carrier family 16 member 5 [Source:HGNC Symbol;Acc:HGNC:10926]	Proton-linked monocarboxylate transporter. Catalyzes the rapid transport across the plasma membrane of many monocarboxylates such as lactate, pyruvate, branched-chain oxo acids derived from leucine, valine and isoleucine, and the ketone bodies acetoacetate, beta-hydroxybutyrate and acetate.
SLC16A6	17	66263166	66287405	132	rs8074606	rs76982781	80.9784	0.921093	0.001077	rs7226220	solute carrier family 16 member 6 [Source:HGNC Symbol;Acc:HGNC:10927]	Proton-linked monocarboxylate transporter. Catalyzes the rapid transport across the plasma membrane of many monocarboxylates such as lactate, pyruvate, branched-chain oxo acids derived from leucine, valine and isoleucine, and the ketone bodies acetoacetate, beta-hydroxybutyrate and acetate.
SLC16A7	12	59989820	60183635	139	rs75108976	rs7972637	149.127	0.341446	0.004743	rs1497475	solute carrier family 16 member 7 [Source:HGNC Symbol;Acc:HGNC:10928]	Proton-coupled monocarboxylate transporter. Catalyzes the rapid transport across the plasma membrane of many monocarboxylates such as lactate, pyruvate, branched-chain oxo acids derived from leucine, valine and isoleucine, and the ketone bodies acetoacetate, beta-hydroxybutyrate and acetate. Functions as high-affinity pyruvate transporter.
SLC16A8	22	38474143	38479170	82	rs12628144	rs2281108	71.8794	0.540807	0.01423	rs150970559	solute carrier family 16 member 8 [Source:HGNC Symbol;Acc:HGNC:16270]	Proton-linked monocarboxylate transporter. Catalyzes the rapid transport across the plasma membrane of many monocarboxylates such as lactate, pyruvate, branched-chain oxo acids derived from leucine, valine and isoleucine, and the ketone bodies acetoacetate, beta-hydroxybutyrate and acetate.
SLC16A9	10	61410521	61469649	156	rs16913818	rs72815876	155.142	0.448587	0.001992	rs4948236	solute carrier family 16 member 9 [Source:HGNC Symbol;Acc:HGNC:23520]	Proton-linked monocarboxylate transporter. May catalyze the transport of monocarboxylates across the plasma membrane.
SLC17A1	6	25783125	25832287	110	rs4464787	rs72844908	140.479	0.192369	0.006586	rs151295219	solute carrier family 17 member 1 [Source:HGNC Symbol;Acc:HGNC:10929]	Important for the resorption of phosphate by the kidney. May be involved in actively transporting phosphate into cells via Na(+) cotransport in the renal brush border membrane.
SLC17A2	6	25912983	25930954	98	rs1165164	rs36012762	135.163	0.159202	0.01043	rs76376636	solute carrier family 17 member 2 [Source:HGNC Symbol;Acc:HGNC:10930]	May be involved in actively transporting phosphate into cells via Na(+) cotransport.
SLC17A3	6	25845327	25874471	99	rs1165155	rs1540273	118.878	0.249558	0.01043	rs76376636	solute carrier family 17 member 3 [Source:HGNC Symbol;Acc:HGNC:10931]	Isoform 2: voltage-driven, multispecific, organic anion transporter able to transport para-aminohippurate (PAH), estrone sulfate, estradiol-17-beta-glucuronide, bumetanide, and ochratoxin A. Isoform 2 functions as urate efflux transporter on the apical side of renal proximal tubule and is likely to act as an exit path for organic anionic drugs as well as urate in vivo. May be involved in actively transporting phosphate into cells via Na(+) cotransport.
SLC17A4	6	25754926	25781403	89	rs62392667	rs77101320	111.488	0.202271	0.006586	rs151295219	solute carrier family 17 member 4 [Source:HGNC Symbol;Acc:HGNC:10932]	Acts as a membrane potential-dependent organic anion transporter, the transport requires a low concentration of chloride ions. May be involved in urate extrusion from the intestinal duct. May recognize hydrophilic anionic drugs such as aspirin, salicylate, and ibuprofen as substrates. Able to actively transport inorganic phosphate into cells via Na(+) cotransport (in vitro).
SLC17A5	6	74303101	74363737	101	rs6921927	rs9341433	103.599	0.39371	0.00816	rs149650028	solute carrier family 17 member 5 [Source:HGNC Symbol;Acc:HGNC:10933]	Transports glucuronic acid and free sialic acid out of the lysosome after it is cleaved from sialoglycoconjugates undergoing degradation, this is required for normal CNS myelination. Mediates aspartate and glutamate membrane potential-dependent uptake into synaptic vesicles and synaptic-like microvesicles. Also functions as an electrogenic 2NO(3)(-)/H(+) cotransporter in the plasma membrane of salivary gland acinar cells, mediating the physiological nitrate efflux, 25% of the circulating nitrate ions is typically removed and secreted in saliva.
SLC17A6	11	22359666	22401046	110	rs10833736	rs2671124	79.9496	0.856177	0.02552	rs72982080	solute carrier family 17 member 6 [Source:HGNC Symbol;Acc:HGNC:16703]	Mediates the uptake of glutamate into synaptic vesicles at presynaptic nerve terminals of excitatory neural cells. May also mediate the transport of inorganic phosphate.
SLC17A7	19	49932654	49944808	92	rs7247883	rs56974957	92.4277	0.4276	0.002731	rs183382087	solute carrier family 17 member 7 [Source:HGNC Symbol;Acc:HGNC:16704]	Mediates the uptake of glutamate into synaptic vesicles at presynaptic nerve terminals of excitatory neural cells. May also mediate the transport of inorganic phosphate.
SLC17A8	12	100750856	100815837	111	rs9971724	rs34326180	131.191	0.231972	0.0002332	rs12229026	solute carrier family 17 member 8 [Source:HGNC Symbol;Acc:HGNC:20151]	Mediates the uptake of glutamate into synaptic vesicles at presynaptic nerve terminals of excitatory neural cells. May also mediate the transport of inorganic phosphate.
SLC17A9	20	61583998	61599949	168	rs57925016	rs2427486	172.943	0.387284	0.01123	rs117005091	solute carrier family 17 member 9 [Source:HGNC Symbol;Acc:HGNC:16192]	Involved in vesicular storage and exocytosis of ATP. May accumulate ATP and other nucleotides in secretory vesicles such as adrenal chromaffin granules and synaptic vesicles.
SLC18A1	8	20002365	20040717	193	rs73210863	rs10101737	167.134	0.664409	0.006119	rs12548222	solute carrier family 18 member A1 [Source:HGNC Symbol;Acc:HGNC:10934]	Involved in the transport of biogenic monoamines, such as serotonin, from the cytoplasm into the secretory vesicles of neuroendocrine and endocrine cells.
SLC18A2	10	119000583	119038941	107	rs61874612	rs116858643	112.53	0.363773	0.002806	rs363277	solute carrier family 18 member A2 [Source:HGNC Symbol;Acc:HGNC:10935]	Involved in the ATP-dependent vesicular transport of biogenic amine neurotransmitters. Pumps cytosolic monoamines including dopamine, norepinephrine, serotonin, and histamine into synaptic vesicles. Requisite for vesicular amine storage prior to secretion via exocytosis.
SLC18A3	10	50818346	50820766	116	rs7098129	rs10857527	133.064	0.268845	0.003846	rs61849366	solute carrier family 18 member A3 [Source:HGNC Symbol;Acc:HGNC:10936]	Involved in acetylcholine transport into synaptic vesicles.
SLC18B1	6	133090506	133119747	109	rs9689389	rs73000187	132.995	0.200759	0.00285	rs3778176	solute carrier family 18 member B1 [Source:HGNC Symbol;Acc:HGNC:21573]
SLC19A1	21	46934628	46962385	169	rs6518247	rs56283341	215.292	0.16628	0.0006961	rs117324991	solute carrier family 19 member 1 [Source:HGNC Symbol;Acc:HGNC:10937]	Transporter for the intake of folate. Uptake of folate in human placental choriocarcinoma cells occurs by a novel mechanism called potocytosis which functionally couples three components, namely the folate receptor, the folate transporter, and a V-type H(+)-pump.
SLC19A2	1	169433148	169455208	99	rs10919163	rs4656687	138.789	0.120732	0.004802	rs11585766	solute carrier family 19 member 2 [Source:HGNC Symbol;Acc:HGNC:10938]	High-affinity transporter for the intake of thiamine.
SLC19A3	2	228549925	228582745	217	rs78915956	rs56319212	248.248	0.231961	0.001491	rs115610622	solute carrier family 19 member 3 [Source:HGNC Symbol;Acc:HGNC:16266]	Mediates high affinity thiamine uptake, probably via a proton anti-port mechanism. Has no folate transport activity.
SLC1A1	9	4490426	4587469	294	rs34798768	rs77544694	197.222	0.948152	0.01098	rs79058176	solute carrier family 1 member 1 [Source:HGNC Symbol;Acc:HGNC:10939]	Sodium-dependent, high-affinity amino acid transporter that mediates the uptake of L-glutamate and also L-aspartate and D-aspartate (PubMed:7914198, PubMed:7521911, PubMed:8857541, PubMed:26690923, PubMed:21123949). Can also transport L-cysteine (PubMed:21123949). Functions as a symporter that transports one amino acid molecule together with two or three Na(+) ions and one proton, in parallel with the counter-transport of one K(+) ion (PubMed:7521911, PubMed:8857541, PubMed:26690923). Mediates Cl(-) flux that is not coupled to amino acid transport; this avoids the accumulation of negative charges due to aspartate and Na(+) symport (PubMed:8857541, PubMed:26690923). Plays an important role in L-glutamate and L-aspartate reabsorption in renal tubuli (PubMed:21123949). Plays a redundant role in the rapid removal of released glutamate from the synaptic cleft, which is essential for terminating the postsynaptic action of glutamate (By similarity). Negatively regulated by ARL6IP5.
SLC1A2	11	35272751	35441610	224	rs11033025	rs12795640	232.888	0.376576	0.000481	rs71480075	solute carrier family 1 member 2 [Source:HGNC Symbol;Acc:HGNC:10940]	Sodium-dependent, high-affinity amino acid transporter that mediates the uptake of L-glutamate and also L-aspartate and D-aspartate (PubMed:7521911, PubMed:14506254, PubMed:15265858, PubMed:26690923). Functions as a symporter that transports one amino acid molecule together with two or three Na(+) ions and one proton, in parallel with the counter-transport of one K(+) ion (PubMed:14506254). Mediates Cl(-) flux that is not coupled to amino acid transport; this avoids the accumulation of negative charges due to aspartate and Na(+) symport (PubMed:14506254). Essential for the rapid removal of released glutamate from the synaptic cleft, and for terminating the postsynaptic action of glutamate.
SLC1A3	5	36606456	36688436	228	rs13158495	rs36677	324.771	0.0696928	0.001836	rs13159713	solute carrier family 1 member 3 [Source:HGNC Symbol;Acc:HGNC:10941]	Sodium-dependent, high-affinity amino acid transporter that mediates the uptake of L-glutamate and also L-aspartate and D-aspartate (PubMed:7521911, PubMed:8123008, PubMed:20477940, PubMed:26690923, PubMed:28032905, PubMed:28424515). Functions as a symporter that transports one amino acid molecule together with two or three Na(+) ions and one proton, in parallel with the counter-transport of one K(+) ion (PubMed:20477940). Mediates Cl(-) flux that is not coupled to amino acid transport; this avoids the accumulation of negative charges due to aspartate and Na(+) symport (PubMed:20477940). Plays a redundant role in the rapid removal of released glutamate from the synaptic cleft, which is essential for terminating the postsynaptic action of glutamate.
SLC1A4	2	65215578	65251000	149	rs143696446	rs2723090	127.279	0.67437	0.006612	rs55952639	solute carrier family 1 member 4 [Source:HGNC Symbol;Acc:HGNC:10942]	Transporter for alanine, serine, cysteine, and threonine. Exhibits sodium dependence.
SLC1A5	19	47278139	47291842	127	rs313844	rs17653	172.862	0.121821	0.004154	rs72626217	solute carrier family 1 member 5 [Source:HGNC Symbol;Acc:HGNC:10943]	Sodium-dependent amino acids transporter that has a broad substrate specificity, with a preference for zwitterionic amino acids. It accepts as substrates all neutral amino acids, including glutamine, asparagine, and branched-chain and aromatic amino acids, and excludes methylated, anionic, and cationic amino acids (PubMed:8702519). Through binding of the fusogenic protein syncytin-1/ERVW-1 may mediate trophoblasts syncytialization, the spontaneous fusion of their plasma membranes, an essential process in placental development (PubMed:10708449, PubMed:23492904).|(Microbial infection) Acts as a cell surface receptor for feline endogenous virus RD114, baboon M7 endogenous virus and type D simian retroviruses.
SLC1A6	19	15060844	15121455	279	rs10420256	rs10425391	160.942	0.965671	0.03439	rs73516072	solute carrier family 1 member 6 [Source:HGNC Symbol;Acc:HGNC:10944]	Sodium-dependent, high-affinity amino acid transporter that mediates the uptake of L-glutamate and also L-aspartate and D-aspartate (PubMed:7791878). Functions as a symporter that transports one amino acid molecule together with two or three Na(+) ions and one proton, in parallel with the counter-transport of one K(+) ion. Mediates Cl(-) flux that is not coupled to amino acid transport; this avoids the accumulation of negative charges due to aspartate and Na(+) symport (By similarity). Plays a redundant role in the rapid removal of released glutamate from the synaptic cleft, which is essential for terminating the postsynaptic action of glutamate.
SLC1A7	1	53552850	53608304	191	rs17107708	rs7526732	323.536	0.0232563	0.0005031	rs12097556	solute carrier family 1 member 7 [Source:HGNC Symbol;Acc:HGNC:10945]	Transports L-glutamate; the L-glutamate uptake is sodium- and voltage-dependent and chloride-independent. Its associated chloride conductance may participate in visual processing.
SLC20A1	2	113403433	113421400	90	rs12989407	rs58686486	98.0844	0.311544	0.001035	rs148793068	solute carrier family 20 member 1 [Source:HGNC Symbol;Acc:HGNC:10946]	Sodium-phosphate symporter which plays a fundamental housekeeping role in phosphate transport, such as absorbing phosphate from interstitial fluid for normal cellular functions such as cellular metabolism, signal transduction, and nucleic acid and lipid synthesis. May play a role in extracellular matrix and cartilage calcification as well as in vascular calcification. May function as a retroviral receptor as it confers human cells susceptibility to infection to Gibbon Ape Leukemia Virus (GaLV), Simian sarcoma-associated virus (SSAV) and Feline leukemia virus subgroup B (FeLV-B) as well as 10A1 murine leukemia virus (10A1 MLV).
SLC20A2	8	42273979	42397356	148	rs3136788	rs2356610	89.1316	0.945433	0.03045	rs142495732	solute carrier family 20 member 2 [Source:HGNC Symbol;Acc:HGNC:10947]	Sodium-phosphate symporter which seems to play a fundamental housekeeping role in phosphate transport by absorbing phosphate from interstitial fluid for normal cellular functions such as cellular metabolism, signal transduction, and nucleic acid and lipid synthesis. In vitro, sodium-dependent phosphate uptake is not siginificantly affected by acidic and alkaline conditions, however sodium-independent phosphate uptake occurs at acidic conditions. May play a role in extracellular matrix, cartilage and vascular calcification. Functions as a retroviral receptor and confers human cells susceptibility to infection to amphotropic murine leukemia virus (A-MuLV), 10A1 murine leukemia virus (10A1 MLV) and some feline leukemia virus subgroup B (FeLV-B) variants.
SLC22A1	6	160542862	160579750	136	rs2297360	rs685217	126.015	0.545884	0.001013	rs111226116	solute carrier family 22 member 1 [Source:HGNC Symbol;Acc:HGNC:10963]	Translocates a broad array of organic cations with various structures and molecular weights including the model compounds 1-methyl-4-phenylpyridinium (MPP), tetraethylammonium (TEA), N-1-methylnicotinamide (NMN), 4-(4-(dimethylamino)styryl)-N-methylpyridinium (ASP), the endogenous compounds choline, guanidine, histamine, epinephrine, adrenaline, noradrenaline and dopamine, and the drugs quinine, and metformin. The transport of organic cations is inhibited by a broad array of compounds like tetramethylammonium (TMA), cocaine, lidocaine, NMDA receptor antagonists, atropine, prazosin, cimetidine, TEA and NMN, guanidine, cimetidine, choline, procainamide, quinine, tetrabutylammonium, and tetrapentylammonium. Translocates organic cations in an electrogenic and pH-independent manner. Translocates organic cations across the plasma membrane in both directions. Transports the polyamines spermine and spermidine. Transports pramipexole across the basolateral membrane of the proximal tubular epithelial cells. The choline transport is activated by MMTS. Regulated by various intracellular signaling pathways including inhibition by protein kinase A activation, and endogenously activation by the calmodulin complex, the calmodulin-dependent kinase II and LCK tyrosine kinase.
SLC22A10	11	63057429	63079246	61	rs10897399	rs79056633	53.1267	0.59785	0.08034	rs61930191	solute carrier family 22 member 10 [Source:HGNC Symbol;Acc:HGNC:18057]
SLC22A11	11	64323097	64338999	73	rs12789978	rs61884374	72.2154	0.42989	0.02173	rs11601236	solute carrier family 22 member 11 [Source:HGNC Symbol;Acc:HGNC:18120]	Mediates saturable uptake of estrone sulfate, dehydroepiandrosterone sulfate and related compounds.
SLC22A12	11	64358281	64369825	57	rs11231813	rs502567	62.7701	0.31991	0.02173	rs11601236	solute carrier family 22 member 12 [Source:HGNC Symbol;Acc:HGNC:17989]	Required for efficient urate re-absorption in the kidney. Regulates blood urate levels. Mediates saturable urate uptake by facilitating the exchange of urate against organic anions.
SLC22A13	3	38307297	38319806	86	rs11927751	rs114234361	70.7514	0.671747	0.02814	rs1979845	solute carrier family 22 member 13 [Source:HGNC Symbol;Acc:HGNC:8494]
SLC22A14	3	38347444	38359859	99	rs35080993	rs704947	96.539	0.469837	0.000462	rs13093125	solute carrier family 22 member 14 [Source:HGNC Symbol;Acc:HGNC:8495]
SLC22A15	1	116519118	116612675	101	rs10923806	rs2474925	148.617	0.0893023	6.66E-05	rs192662351	solute carrier family 22 member 15 [Source:HGNC Symbol;Acc:HGNC:20301]	Probably transports organic cations (By similarity). Appears not to be the agmatine transporter.
SLC22A16	6	110745891	110797844	203	rs9374167	rs9386912	182.13	0.588624	0.006364	rs116863065	solute carrier family 22 member 16 [Source:HGNC Symbol;Acc:HGNC:20302]	High affinity carnitine transporter; the uptake is partially sodium-ion dependent. Thought to mediate the L-carnitine secretion mechanism from testis epididymal epithelium into the lumen which is involved in the maturation of spermatozoa. Also transports organic cations such as tetraethylammonium (TEA) and doxorubicin. The uptake of TEA is inhibited by various organic cations. The uptake of doxorubicin is sodium-independent.
SLC22A17	14	23815519	23822121	122	rs41285524	rs432256	227.688	0.0151423	0.005352	rs3811179	solute carrier family 22 member 17 [Source:HGNC Symbol;Acc:HGNC:23095]	Cell surface receptor for LCN2 (24p3) that plays a key role in iron homeostasis and transport. Able to bind iron-bound LCN2 (holo-24p3), followed by internalization of holo-24p3 and release of iron, thereby increasing intracellular iron concentration and leading to inhibition of apoptosis. Also binds iron-free LCN2 (apo-24p3), followed by internalization of apo-24p3 and its association with an intracellular siderophore, leading to iron chelation and iron transfer to the extracellular medium, thereby reducing intracellular iron concentration and resulting in apoptosis.
SLC22A18	11	2920950	2946476	199	rs12362701	rs61871242	184.418	0.549063	0.001917	rs117455119	solute carrier family 22 member 18 [Source:HGNC Symbol;Acc:HGNC:10964]	May act as a transporter of organic cations based on a proton efflux antiport mechanism. May play a role in the transport of chloroquine and quinidine-related compounds in kidney.
SLC22A18AS	11	2909326	2925175	214	rs72847583	rs2001006	201.468	0.530449	0.01398	rs149140171	solute carrier family 22 member 18 antisense [Source:HGNC Symbol;Acc:HGNC:10965]
SLC22A2	6	160637793	160679963	110	rs10455868	rs3106170	97.5189	0.582032	0.005433	rs76763527	solute carrier family 22 member 2 [Source:HGNC Symbol;Acc:HGNC:10966]	Mediates tubular uptake of organic compounds from circulation. Mediates the influx of agmatine, dopamine, noradrenaline (norepinephrine), serotonin, choline, famotidine, ranitidine, histamin, creatinine, amantadine, memantine, acriflavine, 4-[4-(dimethylamino)-styryl]-N-methylpyridinium ASP, amiloride, metformin, N-1-methylnicotinamide (NMN), tetraethylammonium (TEA), 1-methyl-4-phenylpyridinium (MPP), cimetidine, cisplatin and oxaliplatin. Cisplatin may develop a nephrotoxic action. Transport of creatinine is inhibited by fluoroquinolones such as DX-619 and LVFX. This transporter is a major determinant of the anticancer activity of oxaliplatin and may contribute to antitumor specificity.
SLC22A20	11	64981310	65010228	72	rs1195969	rs139263577	77.1938	0.342801	0.001851	rs632271	NA
SLC22A23	6	3269206	3456793	329	rs76320308	rs115247553	327.278	0.460563	0.003627	rs7765104	solute carrier family 22 member 23 [Source:HGNC Symbol;Acc:HGNC:21106]
SLC22A24	11	62847411	62911693	112	rs948981	rs2317093	72.3824	0.854062	0.05336	rs72916458	solute carrier family 22 member 24 [Source:HGNC Symbol;Acc:HGNC:28542]
SLC22A25	11	62931295	62997124	112	rs6591750	rs113941435	91.0716	0.665145	0.05718	rs56075928	solute carrier family 22 member 25 [Source:HGNC Symbol;Acc:HGNC:32935]
SLC22A3	6	160769404	160873611	127	rs422292	rs148548448	171.233	0.138527	0.001666	rs137999901	solute carrier family 22 member 3 [Source:HGNC Symbol;Acc:HGNC:10967]	Mediates potential-dependent transport of a variety of organic cations. May play a significant role in the disposition of cationic neurotoxins and neurotransmitters in the brain.
SLC22A31	16	89262168	89266529	125	rs4302032	rs4785637	161.422	0.189669	0.0005827	rs4785772	solute carrier family 22 member 31 [Source:HGNC Symbol;Acc:HGNC:27091]	NA
SLC22A4	5	131630144	131679899	66	rs162907	rs274549	40.0766	0.839621	0.12	rs11242109	solute carrier family 22 member 4 [Source:HGNC Symbol;Acc:HGNC:10968]	Sodium-ion dependent, low affinity carnitine transporter. Probably transports one sodium ion with one molecule of carnitine. Also transports organic cations such as tetraethylammonium (TEA) without the involvement of sodium. Relative uptake activity ratio of carnitine to TEA is 1.78. A key substrate of this transporter seems to be ergothioneine (ET).
SLC22A5	5	131705400	131731306	54	rs270603	rs7730247	44.9105	0.597266	0.0523	rs150565849	solute carrier family 22 member 5 [Source:HGNC Symbol;Acc:HGNC:10969]	Sodium-ion dependent, high affinity carnitine transporter. Involved in the active cellular uptake of carnitine. Transports one sodium ion with one molecule of carnitine. Also transports organic cations such as tetraethylammonium (TEA) without the involvement of sodium. Also relative uptake activity ratio of carnitine to TEA is 11.3.
SLC22A6	11	62744068	62752495	101	rs10431117	rs3935736	69.7188	0.859907	0.07993	rs143549365	solute carrier family 22 member 6 [Source:HGNC Symbol;Acc:HGNC:10970]	Involved in the renal elimination of endogenous and exogenous organic anions. Functions as organic anion exchanger when the uptake of one molecule of organic anion is coupled with an efflux of one molecule of endogenous dicarboxylic acid (glutarate, ketoglutarate, etc). Mediates the sodium-independent uptake of 2,3-dimercapto-1-propanesulfonic acid (DMPS) (By similarity). Mediates the sodium-independent uptake of p-aminohippurate (PAH), ochratoxin (OTA), acyclovir (ACV), 3'-azido-3-'deoxythymidine (AZT), cimetidine (CMD), 2,4-dichloro-phenoxyacetate (2,4-D), hippurate (HA), indoleacetate (IA), indoxyl sulfate (IS) and 3-carboxy-4-methyl-5-propyl-2-furanpropionate (CMPF), cidofovir, adefovir, 9-(2-phosphonylmethoxyethyl) guanine (PMEG), 9-(2-phosphonylmethoxyethyl) diaminopurine (PMEDAP) and edaravone sulfate. PAH uptake is inhibited by p-chloromercuribenzenesulphonate (PCMBS), diethyl pyrocarbonate (DEPC), sulindac, diclofenac, carprofen, glutarate and okadaic acid (By similarity). PAH uptake is inhibited by benzothiazolylcysteine (BTC), S-chlorotrifluoroethylcysteine (CTFC), cysteine S-conjugates S-dichlorovinylcysteine (DCVC), furosemide, steviol, phorbol 12-myristate 13-acetate (PMA), calcium ionophore A23187, benzylpenicillin, furosemide, indomethacin, bumetamide, losartan, probenecid, phenol red, urate, and alpha-ketoglutarate.
SLC22A7	6	43265997	43273276	71	rs111862130	rs12190755	85.8875	0.236899	0.01025	rs4149178	solute carrier family 22 member 7 [Source:HGNC Symbol;Acc:HGNC:10971]	Mediates sodium-independent multispecific organic anion transport. Transport of prostaglandin E2, prostaglandin F2, tetracycline, bumetanide, estrone sulfate, glutarate, dehydroepiandrosterone sulfate, allopurinol, 5-fluorouracil, paclitaxel, L-ascorbic acid, salicylate, ethotrexate, and alpha-ketoglutarate.
SLC22A8	11	62760295	62783317	112	rs139335095	rs117282251	75.1222	0.90284	0.05336	rs72916458	solute carrier family 22 member 8 [Source:HGNC Symbol;Acc:HGNC:10972]	Plays an important role in the excretion/detoxification of endogenous and exogenous organic anions, especially from the brain and kidney. Involved in the transport basolateral of steviol, fexofenadine. Transports benzylpenicillin (PCG), estrone-3-sulfate (E1S), cimetidine (CMD), 2,4-dichloro-phenoxyacetate (2,4-D), p-amino-hippurate (PAH), acyclovir (ACV) and ochratoxin (OTA).
SLC22A9	11	63137260	63177712	105	rs12291906	rs11231495	90.412	0.632267	0.01147	rs189705137	solute carrier family 22 member 9 [Source:HGNC Symbol;Acc:HGNC:16261]	Sodium-independent organic anion transporter which exhibits high specificity for sulfated conjugates of xenobiotics and steroid hormones. It is also specifically activated by 3 to 5 carbons-containing short-chain fatty acids/SCFAs, including propionate, butyrate and valerate. May operate the exchange of sulfated organic components against short-chain fatty acids/SCFAs at the sinusoidal membrane of hepatocytes.
SLC23A1	5	138702884	138719039	46	rs11958583	rs113651948	22.3448	0.962373	0.07381	rs113618484	solute carrier family 23 member 1 [Source:HGNC Symbol;Acc:HGNC:10974]	Sodium/ascorbate cotransporter. Mediates electrogenic uptake of vitamin C, with a stoichiometry of 2 Na(+) for each ascorbate.
SLC23A2	20	4833001	4990939	332	rs2423009	rs261352	308.85	0.593657	0.009279	rs117342276	solute carrier family 23 member 2 [Source:HGNC Symbol;Acc:HGNC:10973]	Sodium/ascorbate cotransporter. Mediates electrogenic uptake of vitamin C, with a stoichiometry of 2 Na(+) for each ascorbate.
