## Supplementary Tables for "Discovery of genomic loci associated with sleep apnoea risk through multi-trait GWAS analysis with snoring" (part 8 of 29)

### Sheet: S3 (continued)
Fastbat gene-based association tests for OSA meta-analysis
SLC23A3	2	220026180	220034817	68	rs1869802	rs3731885	85.1763	0.197811	0.0008957	rs76972388	solute carrier family 23 member 3 [Source:HGNC Symbol;Acc:HGNC:20601]
SLC24A1	15	65914269	65948598	41	rs77854980	rs138329002	60.6122	0.0886842	0.003318	rs4468556	solute carrier family 24 member 1 [Source:HGNC Symbol;Acc:HGNC:10975]	Critical component of the visual transduction cascade, controlling the calcium concentration of outer segments during light and darkness. Light causes a rapid lowering of cytosolic free calcium in the outer segment of both retinal rod and cone photoreceptors and the light-induced lowering of calcium is caused by extrusion via this protein which plays a key role in the process of light adaptation. Transports 1 Ca(2+) and 1 K(+) in exchange for 4 Na(+).
SLC24A2	9	19507449	19787017	418	rs7027520	rs146038828	396.951	0.533494	0.004912	rs1182666	solute carrier family 24 member 2 [Source:HGNC Symbol;Acc:HGNC:10976]	Critical component of the visual transduction cascade, controlling the calcium concentration of outer segments during light and darkness. Light causes a rapid lowering of cytosolic free calcium in the outer segment of both retinal rod and cone photoreceptors and the light-induced lowering of calcium is caused by extrusion via this protein which plays a key role in the process of light adaptation. Transports 1 Ca(2+) and 1 K(+) in exchange for 4 Na(+).
SLC24A3	20	19193289	19703541	541	rs149730989	rs4814894	988.87	0.000969011	9.39E-05	rs6075561	solute carrier family 24 member 3 [Source:HGNC Symbol;Acc:HGNC:10977]	Transports 1 Ca(2+) and 1 K(+) in exchange for 4 Na(+).
SLC24A4	14	92788924	92967825	416	rs4900106	rs7157029	384.143	0.598514	0.001487	rs61977347	solute carrier family 24 member 4 [Source:HGNC Symbol;Acc:HGNC:10978]	Transports 1 Ca(2+) and 1 K(+) in exchange for 4 Na(+). Controls the rapid response termination and proper regulation of adaptation in olfactory sensory neurons (OSNs) which subsequently influences how odor information is encoded and perceived. May play a role in calcium transport during amelogenesis.
SLC24A5	15	48413168	48434589	14	rs16960538	rs74990676	12.5638	0.488062	0.09829	rs16960541	solute carrier family 24 member 5 [Source:HGNC Symbol;Acc:HGNC:20611]	Cation exchanger involved in pigmentation, possibly by participating in ion transport in melanosomes. Predominant sodium-Calcium exchanger in melanocytes. Probably transports 1 Ca(2+) and 1 K(+) to the melanosome in exchange for 4 cytoplasmic Na(+).
SLC25A1	22	19163087	19166376	109	rs73158869	rs1206549	118.913	0.314549	0.006764	rs1206535	solute carrier family 25 member 1 [Source:HGNC Symbol;Acc:HGNC:10979]	Involved in citrate-H(+)/malate exchange. Important for the bioenergetics of hepatic cells as it provides a carbon source for fatty acid and sterol biosyntheses, and NAD(+) for the glycolytic pathway.
SLC25A10	17	79679265	79688046	98	rs59178598	rs141345439	105.563	0.335511	0.01465	rs6565618	solute carrier family 25 member 10 [Source:HGNC Symbol;Acc:HGNC:10980]	Involved in translocation of malonate, malate and succinate in exchange for phosphate, sulfate, sulfite or thiosulfate across mitochondrial inner membrane.
SLC25A11	17	4840425	4843462	111	rs79194882	rs427703	250.945	0.0147583	0.0001953	rs3966782	solute carrier family 25 member 11 [Source:HGNC Symbol;Acc:HGNC:10981]	Catalyzes the transport of 2-oxoglutarate across the inner mitochondrial membrane in an electroneutral exchange for malate or other dicarboxylic acids, and plays an important role in several metabolic processes, including the malate-aspartate shuttle, the oxoglutarate/isocitrate shuttle, in gluconeogenesis from lactate, and in nitrogen metabolism.
SLC25A12	2	172639914	172750816	85	rs10184770	rs62182439	83.5536	0.441063	0.03133	rs6716901	solute carrier family 25 member 12 [Source:HGNC Symbol;Acc:HGNC:10982]	Catalyzes the calcium-dependent exchange of cytoplasmic glutamate with mitochondrial aspartate across the mitochondrial inner membrane. May have a function in the urea cycle.
SLC25A13	7	95749531	95951459	130	rs77909595	rs7789537	235.307	0.0234153	0.001169	rs28579874	solute carrier family 25 member 13 [Source:HGNC Symbol;Acc:HGNC:10983]	Catalyzes the calcium-dependent exchange of cytoplasmic glutamate with mitochondrial aspartate across the mitochondrial inner membrane. May have a function in the urea cycle.
SLC25A15	13	41363546	41386596	55	rs9549279	rs7331435	20.4688	0.986113	0.2028	rs60751791	solute carrier family 25 member 15 [Source:HGNC Symbol;Acc:HGNC:10985]	Ornithine transport across inner mitochondrial membrane, from the cytoplasm to the matrix.
SLC25A16	10	70242089	70287280	95	rs76815166	rs11497984	70.2352	0.740398	0.01253	rs117430450	solute carrier family 25 member 16 [Source:HGNC Symbol;Acc:HGNC:10986]	Required for the accumulation of coenzyme A in the mitochondrial matrix.
SLC25A17	22	41165633	41215403	72	rs12158613	rs531420711	162.117	0.00458006	0.001068	rs9611419	solute carrier family 25 member 17 [Source:HGNC Symbol;Acc:HGNC:10987]	Peroxisomal transporter for multiple cofactors like coenzyme A (CoA), flavin adenine dinucleotide (FAD), flavin mononucleotide (FMN) and nucleotide adenosine monophosphate (AMP), and to a lesser extent for nicotinamide adenine dinucleotide (NAD(+)), adenosine diphosphate (ADP) and adenosine 3',5'-diphosphate (PAP). May catalyze the transport of free CoA, FAD and NAD(+) from the cytosol into the peroxisomal matrix by a counter-exchange mechanism. Inhibited by pyridoxal 5'-phosphate and bathophenanthroline in vitro.
SLC25A18	22	18043182	18073647	163	rs5992728	rs16980984	218.664	0.120555	0.001777	rs174299	solute carrier family 25 member 18 [Source:HGNC Symbol;Acc:HGNC:10988]	Involved in the transport of glutamate across the inner mitochondrial membrane. Glutamate is cotransported with H(+).
SLC25A19	17	73269060	73285530	77	rs193149375	rs77645366	151.446	0.0282809	0.001746	rs35084766	solute carrier family 25 member 19 [Source:HGNC Symbol;Acc:HGNC:14409]	Mitochondrial transporter mediating uptake of thiamine pyrophosphate (ThPP) into mitochondria.
SLC25A2	5	140682195	140683612	92	rs2910338	rs116401360	173.322	0.0143702	0.001183	rs3806837	solute carrier family 25 member 2 [Source:HGNC Symbol;Acc:HGNC:22921]	Ornithine transport across inner mitochondrial membrane, from the cytoplasm to the matrix.
SLC25A20	3	48894355	48936426	41	rs9311430	rs13315711	105.374	0.000541203	7.44E-05	rs9311434	solute carrier family 25 member 20 [Source:HGNC Symbol;Acc:HGNC:1421]	Mediates the transport of acylcarnitines of different length across the mitochondrial inner membrane from the cytosol to the mitochondrial matrix for their oxidation by the mitochondrial fatty acid-oxidation pathway.
SLC25A21	14	37147125	37641865	420	rs73262314	rs76251644	684.951	0.00339192	0.0003107	rs1169466	solute carrier family 25 member 21 [Source:HGNC Symbol;Acc:HGNC:14411]	Transports C5-C7 oxodicarboxylates across the inner membranes of mitochondria. Can transport 2-oxoadipate, 2-oxoglutarate, adipate, glutarate, and to a lesser extent, pimelate, 2-oxopimelate, 2-aminoadipate, oxaloacetate, and citrate.
SLC25A21-AS1	14	37641230	37642998	54	rs60439332	rs8012643	71.7017	0.170085	0.0192	rs77876965	SLC25A21 antisense RNA 1 [Source:HGNC Symbol;Acc:HGNC:44298]	NA
SLC25A22	11	790474	798269	124	rs10794336	rs116928374	208.868	0.0431488	0.0003146	rs4963124	solute carrier family 25 member 22 [Source:HGNC Symbol;Acc:HGNC:19954]	Involved in the transport of glutamate across the inner mitochondrial membrane. Glutamate is cotransported with H(+).
SLC25A23	19	6440074	6459781	160	rs117991836	rs12460816	272.868	0.0231526	0.005665	rs80016995	solute carrier family 25 member 23 [Source:HGNC Symbol;Acc:HGNC:19375]	Calcium-dependent mitochondrial solute carrier. Mitochondrial solute carriers shuttle metabolites, nucleotides, and cofactors through the mitochondrial inner membrane (PubMed:15123600). May act as a ATP-Mg/Pi exchanger that mediates the transport of Mg-ATP in exchange for phosphate, catalyzing the net uptake or efflux of adenine nucleotides into or from the mitochondria (PubMed:15123600). Acts as a regulator of mitochondrial calcium uptake via interaction with MCU and MICU1 (PubMed:24430870).
SLC25A24	1	108677343	108742980	138	rs77555996	rs6671204	119.058	0.603896	0.003554	rs3853493	solute carrier family 25 member 24 [Source:HGNC Symbol;Acc:HGNC:20662]	Calcium-dependent mitochondrial solute carrier. Mediates the reversible, electroneutral exchange of Mg-ATP or Mg-ADP against phosphate ions, catalyzing the net uptake or efflux of adenine nucleotides across the mitochondrial inner membrane. Nucleotide transport is inactive when cytosolic calcium levels are low, and is activated by an increase in cytosolic calcium levels. May play a role in protecting cells against oxidative stress-induced cell death, probably by promoting the formation of calcium-phosphate precipitates in the mitochondrial matrix, and thereby buffering calcium levels in the mitochondrial matrix.
SLC25A25	9	130830478	130871537	78	rs10819337	rs145539718	64.5891	0.674535	0.01631	rs61574581	solute carrier family 25 member 25 [Source:HGNC Symbol;Acc:HGNC:20663]	Calcium-dependent mitochondrial solute carrier. Mitochondrial solute carriers shuttle metabolites, nucleotides, and cofactors through the mitochondrial inner membrane. May act as a ATP-Mg/Pi exchanger that mediates the transport of Mg-ATP in exchange for phosphate, catalyzing the net uptake or efflux of adenine nucleotides into or from the mitochondria.
SLC25A26	3	66119284	66429351	347	rs78922659	rs4856815	291.88	0.682084	0.001866	rs141919667	solute carrier family 25 member 26 [Source:HGNC Symbol;Acc:HGNC:20661]	NA
SLC25A27	6	46620651	46645927	77	rs6458511	rs34405250	58.0582	0.737934	0.03993	rs12175419	solute carrier family 25 member 27 [Source:HGNC Symbol;Acc:HGNC:21065]	UCP are mitochondrial transporter proteins that create proton leaks across the inner mitochondrial membrane, thus uncoupling oxidative phosphorylation from ATP synthesis. As a result, energy is dissipated in the form of heat. May play a role in thermoregulatory heat production and metabolism in brain.
SLC25A28	10	101370274	101380221	113	rs10748785	rs4917877	218.825	0.0182598	0.0004648	rs4919359	solute carrier family 25 member 28 [Source:HGNC Symbol;Acc:HGNC:23472]	Mitochondrial iron transporter that mediates iron uptake. Probably required for heme synthesis of hemoproteins and Fe-S cluster assembly in non-erythroid cells. The iron delivered into the mitochondria, presumably as Fe(2+), is then probably delivered to ferrochelatase to catalyze Fe(2+) incorporation into protoprophyrin IX to make heme.
SLC25A29	14	100757447	100772884	85	rs75187700	rs7157522	93.3783	0.3219	0.003028	rs7154999	solute carrier family 25 member 29 [Source:HGNC Symbol;Acc:HGNC:20116]	Transports arginine, lysine, homoarginine, methylarginine and, to a much lesser extent, ornithine and histidine. Does not transport carnitine nor acylcarnitines. Functions by both counter-exchange and uniport mechanisms.
SLC25A3	12	98987402	98995778	95	rs79212483	rs2288737	117.707	0.195433	0.006823	rs35741989	solute carrier family 25 member 3 [Source:HGNC Symbol;Acc:HGNC:10989]	Transport of phosphate groups from the cytosol to the mitochondrial matrix. Phosphate is cotransported with H(+). May play a role regulation of the mitochondrial permeability transition pore (mPTP).
SLC25A30	13	45967453	45992590	79	rs144914815	rs71431375	144.648	0.029781	0.007769	rs78995279	solute carrier family 25 member 30 [Source:HGNC Symbol;Acc:HGNC:27371]	Probable transporter.
SLC25A30-AS1	13	45992296	45994506	72	rs3088032	rs73478465	136.715	0.0292934	0.007769	rs78995279	SLC25A30 antisense RNA 1 [Source:HGNC Symbol;Acc:HGNC:42795]	NA
SLC25A31	4	128651554	128695447	48	rs36179490	rs7684368	57.3125	0.224556	0.03026	rs6851686	solute carrier family 25 member 31 [Source:HGNC Symbol;Acc:HGNC:25319]	Catalyzes the exchange of cytoplasmic ADP with mitochondrial ATP across the mitochondrial inner membrane. May serve to mediate energy generating and energy consuming processes in the distal flagellum, possibly as a nucleotide shuttle between flagellar glycolysis, protein phosphorylation and mechanisms of motility.
SLC25A32	8	104410865	104427563	75	rs17802011	rs61247429	116.34	0.0732454	0.003699	rs150234404	solute carrier family 25 member 32 [Source:HGNC Symbol;Acc:HGNC:29683]	Transports folate across the inner membranes of mitochondria.
SLC25A33	1	9599527	9642831	98	rs72866283	rs4926485	156.964	0.0523201	0.01332	rs149955028	solute carrier family 25 member 33 [Source:HGNC Symbol;Acc:HGNC:29681]	Mitochondrial transporter that imports/exports pyrimidine nucleotides into and from mitochondria (PubMed:25320081). Transports preferentially uracil, thymine, and cytosine (deoxy)nucleoside di- and triphosphates by an antiport mechanism (PubMed:25320081). Also transports guanine but not adenine (deoxy)nucleotides (PubMed:25320081). Is inhibited strongly by pyridoxal 5'-phosphate, 4,7-diphenyl-1,10-phenanthroline, tannic acid, and mercurials (mercury dichloride, mersalyl acid, p-hydroxymercuribenzoate) (PubMed:25320081). Participates in mitochondrial genome maintenance, regulation of mitochondrial membrane potential and mitochondrial respiration (PubMed:20453889). Upon INS or IGF1 stimulation regulates cell growth and proliferation by controlling mitochondrial DNA replication and transcription, the ratio of mitochondria-to nuclear-encoded components of the electron transport chain resulting in control of mitochondrial ROS production (PubMed:20453889, PubMed:17596519). Participates in dendritic cell endocytosis and may associate with mitochondrial oxidative phosphorylation (PubMed:14715278).
SLC25A34	1	16062808	16067884	103	rs61673659	rs12049373	103.533	0.422754	0.006723	rs7512358	solute carrier family 25 member 34 [Source:HGNC Symbol;Acc:HGNC:27653]
SLC25A35	17	8191081	8198170	108	rs117470549	rs58800162	114.495	0.351191	0.02394	rs2302867	solute carrier family 25 member 35 [Source:HGNC Symbol;Acc:HGNC:31921]
SLC25A36	3	140660661	140698785	61	rs12493189	rs11916634	81.0724	0.143978	0.00878	rs72989084	solute carrier family 25 member 36 [Source:HGNC Symbol;Acc:HGNC:25554]	Mitochondrial transporter that imports/exports pyrimidine nucleotides into and from mitochondria. Transports preferentially cytosine and uracil (deoxy)nucleoside mono-, di-, and triphosphates by uniport and antiport mechanism. Also transports guanine but not adenine (deoxy)nucleotides. Is inhibited strongly by pyridoxal 5'-phosphate, 4,7-diphenyl-1,10-phenanthroline, tannic acid, and mercurials (mercury dichloride, Mersalyl acid, p-hydroxymercuribenzoate). Participates in mitochondrial genome maintenance, regulation of mitochondrial membrane potential and mitochondrial respiration.
SLC25A37	8	23386362	23430063	200	rs2272687	rs10780136	178.995	0.570109	0.02754	rs2872718	solute carrier family 25 member 37 [Source:HGNC Symbol;Acc:HGNC:29786]	Mitochondrial iron transporter that specifically mediates iron uptake in developing erythroid cells, thereby playing an essential role in heme biosynthesis. The iron delivered into the mitochondria, presumably as Fe(2+), is then probably delivered to ferrochelatase to catalyze Fe(2+) incorporation into protoprophyrin IX to make heme.
SLC25A38	3	39424814	39438819	69	rs2088668	rs11129835	89.1126	0.171286	0.001522	rs9809888	solute carrier family 25 member 38 [Source:HGNC Symbol;Acc:HGNC:26054]	Mitochondrial carrier required during erythropoiesis. Probably involved in the biosynthesis of heme, possibly by facilitating 5-aminolevulinate (ALA) production. May act by importing glycine into mitochondria or by exchanging glycine for ALA across the mitochondrial inner membrane.
SLC25A39	17	42396992	42402217	92	rs45581134	rs850733	114.621	0.189447	0.006563	rs850713	solute carrier family 25 member 39 [Source:HGNC Symbol;Acc:HGNC:24279]	Required for normal heme biosynthesis.
SLC25A3P1	1	53904042	53905693	83	rs1766635	rs78847031	102.299	0.220085	0.004946	rs141262178	NA
SLC25A4	4	186064416	186071538	104	rs6830968	rs3108275	78.181	0.755384	0.02061	rs3733652	solute carrier family 25 member 4 [Source:HGNC Symbol;Acc:HGNC:10990]	Involved in mitochondrial ADP/ATP transport. Catalyzes the exchange of cytoplasmic ADP with mitochondrial ATP across the mitochondrial inner membrane.
SLC25A40	7	87463813	87505692	51	rs74536602	rs2888595	75.6885	0.0738895	0.01132	rs12704370	solute carrier family 25 member 40 [Source:HGNC Symbol;Acc:HGNC:29680]
SLC25A41	19	6426047	6433790	124	rs117516373	rs3852883	202.091	0.0449178	0.005665	rs80016995	solute carrier family 25 member 41 [Source:HGNC Symbol;Acc:HGNC:28533]
SLC25A42	19	19174802	19223841	94	rs10422335	rs74338872	93.4594	0.42913	0.02133	rs7252615	solute carrier family 25 member 42 [Source:HGNC Symbol;Acc:HGNC:28380]	Mitochondrial carrier mediating the transport of coenzyme A (CoA) in mitochondria in exchange for intramitochondrial (deoxy)adenine nucleotides and adenosine 3',5'-diphosphate.
SLC25A44	1	156163722	156182587	77	rs73006722	rs2842880	110.316	0.0924563	0.00679	rs6700348	solute carrier family 25 member 44 [Source:HGNC Symbol;Acc:HGNC:29036]
SLC25A45	11	65142662	65151172	71	rs509303	rs674485	63.5589	0.561749	0.00512	rs613316	solute carrier family 25 member 45 [Source:HGNC Symbol;Acc:HGNC:27442]
SLC25A46	5	110074753	110098484	86	rs10038233	rs7728912	48.5495	0.911737	0.01538	rs17132312	solute carrier family 25 member 46 [Source:HGNC Symbol;Acc:HGNC:25198]	May play a role in mitochondrial dynamics by controlling mitochondrial membrane fission.
SLC25A47	14	100789678	100796715	77	rs117095210	rs60917004	90.8258	0.253175	0.003028	rs7154999	solute carrier family 25 member 47 [Source:HGNC Symbol;Acc:HGNC:20115]	Uncoupling protein which may catalyze the physiological 'proton leak' in liver. Overexpression induces the dissipation of mitochondrial membrane potential.
SLC25A48	5	135170364	135224326	161	rs7378596	rs31553	215.863	0.122819	0.005632	rs17169232	solute carrier family 25 member 48 [Source:HGNC Symbol;Acc:HGNC:30451]
SLC25A51	9	37877571	37904350	58	rs13440027	rs74942408	86.0782	0.0838156	0.003715	rs7046963	solute carrier family 25 member 51 [Source:HGNC Symbol;Acc:HGNC:23323]
SLC25A51P1	6	66497771	66499376	75	rs2812765	rs9363457	63.7859	0.586633	0.007677	rs2802052	NA
SLC25A52	18	29339658	29340843	115	rs1791184	rs146378597	115.04	0.415498	0.005393	rs11876983	solute carrier family 25 member 52 [Source:HGNC Symbol;Acc:HGNC:23324]
SLC26A1	4	972860	987228	154	rs79026232	rs11730596	179.776	0.245158	0.003633	rs10006164	solute carrier family 26 member 1 [Source:HGNC Symbol;Acc:HGNC:10993]	Mediates sulfate transport with high affinity (PubMed:12713736). Mediates oxalate transport (PubMed:12713736). Mediates bicarbonate transport (By similarity). Does not accept succinate as cosubstrate.
SLC26A10	12	58013692	58019934	59	rs140734681	rs17455386	56.5872	0.456831	0.01177	rs17454674	solute carrier family 26 member 10 [Source:HGNC Symbol;Acc:HGNC:14470]	Chloride/bicarbonate exchanger.
SLC26A11	17	78194199	78227308	220	rs12450100	rs78323445	245.653	0.27991	0.00332	rs117918077	solute carrier family 26 member 11 [Source:HGNC Symbol;Acc:HGNC:14471]	Exhibits sodium-independent sulfate anion transporter activity that may cooperate with SLC26A2 to mediate DIDS-sensitive sulfate uptake into high endothelial venules endothelial cells (HEVEC).
SLC26A2	5	149340299	149366963	92	rs75491739	rs12519384	51.4869	0.961477	0.02796	rs74418816	solute carrier family 26 member 2 [Source:HGNC Symbol;Acc:HGNC:10994]	Sulfate transporter. May play a role in endochondral bone formation.
SLC26A3	7	107405911	107443678	171	rs2712218	rs7776797	147.973	0.671275	0.008316	rs6466195	solute carrier family 26 member 3 [Source:HGNC Symbol;Acc:HGNC:3018]	Chloride/bicarbonate exchanger. Mediates the efficient absorption of chloride ions in the colon, participating in fluid homeostasis. Plays a role in the chloride and bicarbonate homeostasis during sperm epididymal maturation and capacitation.
SLC26A4	7	107301079	107358252	105	rs73189582	rs12540351	80.4298	0.776446	0.04368	rs13232692	solute carrier family 26 member 4 [Source:HGNC Symbol;Acc:HGNC:8818]	Sodium-independent transporter of chloride and iodide.
SLC26A4-AS1	7	107296960	107302243	76	rs10237948	rs2712207	68.2676	0.550726	0.04368	rs13232692	SLC26A4 antisense RNA 1 [Source:HGNC Symbol;Acc:HGNC:22385]	NA
SLC26A5	7	102993176	103086624	129	rs74602470	rs2528875	232.167	0.0256368	0.001756	rs140716891	solute carrier family 26 member 5 [Source:HGNC Symbol;Acc:HGNC:9359]	Motor protein that converts auditory stimuli to length changes in outer hair cells and mediates sound amplification in the mammalian hearing organ. Prestin is a bidirectional voltage-to-force converter, it can operate at microsecond rates. It uses cytoplasmic anions as extrinsic voltage sensors, probably chloride and bicarbonate. After binding to a site with millimolar affinity, these anions are translocated across the membrane in response to changes in the transmembrane voltage. They move towards the extracellular surface following hyperpolarization, and towards the cytoplasmic side in response to depolarization. As a consequence, this translocation triggers conformational changes in the protein that ultimately alter its surface area in the plane of the plasma membrane. The area decreases when the anion is near the cytoplasmic face of the membrane (short state), and increases when the ion has crossed the membrane to the outer surface (long state). So, it acts as an incomplete transporter. It swings anions across the membrane, but does not allow these anions to dissociate and escape to the extracellular space. Salicylate, an inhibitor of outer hair cell motility, acts as competitive antagonist at the prestin anion-binding site.
SLC26A6	3	48663155	48672926	47	rs9881877	rs990211	92.5443	0.0166751	0.0001705	rs990211	solute carrier family 26 member 6 [Source:HGNC Symbol;Acc:HGNC:14472]	Apical membrane anion-exchanger with wide epithelial distribution that plays a role as a component of the pH buffering system for maintaining acid-base homeostasis. Acts as a versatile DIDS-sensitive inorganic and organic anion transporter that mediates the uptake of monovalent anions like chloride, bicarbonate, formate and hydroxyl ion and divalent anions like sulfate and oxalate. Function in multiple exchange modes involving pairs of these anions, which include chloride-bicarbonate, chloride-oxalate, oxalate-formate, oxalate-sulfate and chloride-formate exchange. Apical membrane chloride-bicarbonate exchanger that mediates luminal chloride absorption and bicarbonate secretion by the small intestinal brush border membrane and contributes to intracellular pH regulation in the duodenal upper villous epithelium during proton-coupled peptide absorption, possibly by providing a bicarbonate import pathway. Mediates also intestinal chloride absorption and oxalate secretion, thereby preventing hyperoxaluria and calcium oxalate urolithiasis. Transepithelial oxalate secretion, chloride-formate, chloride-oxalate and chloride-bicarbonate transport activities in the duodenum are inhibited by PKC activation in a calcium-independent manner. The apical membrane chloride-bicarbonate exchanger provides also a major route for fluid and bicarbonate secretion into the proximal tubules of the kidney as well as into the proximal part of the interlobular pancreatic ductal tree, where it mediates electrogenic chloride-bicarbonate exchange with a chloride-bicarbonate stoichiometry of 1:2, and hence will dilute and alkalinize protein-rich acinar secretion. Mediates also the transcellular sulfate absorption and oxalate secretion across the apical membrane in the duodenum and the formate ion efflux at the apical brush border of cells in the proximal tubules of kidney. Plays a role in sperm capacitation by increasing intracellular pH.|Isoform 4: Apical membrane chloride-bicarbonate exchanger. Its association with carbonic anhydrase CA2 forms a bicarbonate transport metabolon; hence maximizes the local concentration of bicarbonate at the transporter site.
SLC26A7	8	92221721	92410382	141	rs35649937	rs117105430	148.458	0.35205	0.01069	rs117821335	solute carrier family 26 member 7 [Source:HGNC Symbol;Acc:HGNC:14467]	Acts as a sodium-independent DIDS-sensitive anion exchanger mediating bicarbonate, chloride, sulfate and oxalate transport. May play a role in the maintenance of the electrolyte and acid-base homeostasis in the kidney, by acting as a distal excretory segment-specific anion exchanger. Plays a major role in gastric acid secretion.
SLC26A8	6	35911290	35992413	87	rs7755022	rs851009	57.7142	0.881868	0.02026	rs11756259	solute carrier family 26 member 8 [Source:HGNC Symbol;Acc:HGNC:14468]	Acts as a DIDS-sensitive anion exchanger mediating chloride, sulfate and oxalate transport. May fulfill critical anion exchange functions in male germ line during meiosis and hence may play a role in spermatogenesis. May be involved in a new regulatory pathway linking sulfate transport to RhoGTPase signaling in male germ cells. A critical component of the sperm annulus that is essential for correct sperm tail differentiation and motility and hence male fertility. May form a moleculer complex involved in the regulation of chloride and bicarbonate ions fluxes during sperm capacitation.
SLC26A9	1	205882176	205912588	94	rs4245720	rs74144114	86.5933	0.509426	0.001976	rs41264907	solute carrier family 26 member 9 [Source:HGNC Symbol;Acc:HGNC:14469]	DIDS- and thiosulfate- sensitive anion exchanger mediating chloride, sulfate and oxalate transport. Mediates chloride/bicarbonate exchange or chloride-independent bicarbonate extrusion thus assuring bicarbonate secretion. Inhibited by ammonium and thiosulfate.
SLC27A1	19	17581299	17616977	147	rs2303680	rs3746317	203.475	0.0943247	0.0009927	rs76793160	solute carrier family 27 member 1 [Source:HGNC Symbol;Acc:HGNC:10995]	Involved in translocation of long-chain fatty acids (LFCA) across the plasma membrane. The LFCA import appears to be hormone-regulated in a tissue-specific manner. In adipocytes, but not myocytes, insulin induces a rapid translocation of FATP1 from intracellular compartments to the plasma membrane, paralleled by increased LFCA uptake. May act directly as a bona fide transporter, or alternatively, in a cytoplasmic or membrane-associated multimeric protein complex to trap and draw fatty acids towards accumulation. Plays a pivotal role in regulating available LFCA substrates from exogenous sources in tissues undergoing high levels of beta-oxidation or triglyceride synthesis. May be involved in regulation of cholesterol metabolism. Has acyl-CoA ligase activity for long-chain and very-long-chain fatty acids.
SLC27A2	15	50474392	50528589	177	rs10152738	rs12440811	373.197	0.00721503	0.001061	rs144841065	solute carrier family 27 member 2 [Source:HGNC Symbol;Acc:HGNC:10996]	Acyl-CoA synthetase probably involved in bile acid metabolism. Proposed to activate C27 precurors of bile acids to their CoA thioesters derivatives before side chain cleavage via peroxisomal beta-oxidation occurs. In vitro, activates 3-alpha,7-alpha,12-alpha-trihydroxy-5-beta-cholestanate (THCA), the C27 precursor of cholic acid deriving from the de novo synthesis from cholesterol. Does not utilize C24 bile acids as substrates. In vitro, also activates long- and branched-chain fatty acids and may have additional roles in fatty acid metabolism. May be involved in translocation of long-chain fatty acids (LFCA) across membranes.
SLC27A3	1	153747767	153752633	66	rs7556155	rs4128790	133.82	0.0117615	1.94E-05	rs140500481	solute carrier family 27 member 3 [Source:HGNC Symbol;Acc:HGNC:10997]	NA
SLC27A4	9	131102838	131123749	98	rs6478824	rs149258750	145.999	0.0926185	0.008455	rs143756853	solute carrier family 27 member 4 [Source:HGNC Symbol;Acc:HGNC:10998]	Involved in translocation of long-chain fatty acids (LFCA) across the plasma membrane. Appears to be the principal fatty acid transporter in small intestinal enterocytes. Plays a role in the formation of the epidermal barrier. Required for fat absorption in early embryogenesis. Has acyl-CoA ligase activity for long-chain and very-long-chain fatty acids (VLCFAs). Indirectly inhibits RPE65 via substrate competition and via production of VLCFA derivatives like lignoceroyl-CoA. Prevents light-induced degeneration of rods and cones.
SLC27A5	19	59009699	59023432	80	rs11669741	rs146473960	52.7737	0.798061	0.01468	rs146473960	solute carrier family 27 member 5 [Source:HGNC Symbol;Acc:HGNC:10999]	Acyl-CoA synthetase involved in bile acid metabolism. Proposed to catalyze the first step in the conjugation of C24 bile acids (choloneates) to glycine and taurine before excretion into bile canaliculi by activating them to their CoA thioesters. Seems to activate secondary bile acids entering the liver from the enterohepatic circulation. In vitro, also activates 3-alpha,7-alpha,12-alpha-trihydroxy-5-beta-cholestanate (THCA), the C27 precursor of cholic acid deriving from the de novo synthesis from cholesterol.
SLC27A6	5	128301209	128369335	104	rs13436689	rs72801349	97.3806	0.487495	0.002231	rs174006	solute carrier family 27 member 6 [Source:HGNC Symbol;Acc:HGNC:11000]	Involved in translocation of long-chain fatty acids (LFCA) across the plasma membrane. Thought to function as the predominant fatty acid protein transporter in heart.
SLC28A1	15	85427891	85489027	289	rs114010582	rs28624247	274.2	0.516372	0.003135	rs184001384	solute carrier family 28 member 1 [Source:HGNC Symbol;Acc:HGNC:11001]	Sodium-dependent and pyrimidine-selective. Exhibits the transport characteristics of the nucleoside transport system cit or N2 subtype (N2/cit) (selective for pyrimidine nucleosides and adenosine). It also transports the antiviral pyrimidine nucleoside analogs 3'-azido-3'-deoxythymidine (AZT) and 2',3'-dideoxycytidine (ddC). It may be involved in the intestinal absorption and renal handling of pyrimidine nucleoside analogs used to treat acquired immunodeficiency syndrome (AIDS). It has the following selective inhibition: adenosine, thymidine, cytidine, uridine >> guanosine, inosine.
SLC28A2	15	45544427	45568132	60	rs72724273	rs4775895	42.837	0.780326	0.01976	rs147760048	solute carrier family 28 member 2 [Source:HGNC Symbol;Acc:HGNC:11002]	Sodium-dependent and purine-selective transporter. Exhibits the transport characteristics of the nucleoside transport system cif or N1 subtype (N1/cif) (selective for purine nucleosides and uridine). Plays a critical role in specific uptake and salvage of purine nucleosides in kidney and other tissues.
SLC28A3	9	86890764	86983413	176	rs10780656	rs34015695	109.117	0.943287	0.01983	rs7853758	solute carrier family 28 member 3 [Source:HGNC Symbol;Acc:HGNC:16484]	Sodium-dependent, pyrimidine- and purine-selective. Involved in the homeostasis of endogenous nucleosides. Exhibits the transport characteristics of the nucleoside transport system cib or N3 subtype (N3/cib) (with marked transport of both thymidine and inosine). Employs a 2:1 sodium/nucleoside ratio. Also able to transport gemcitabine, 3'-azido-3'-deoxythymidine (AZT), ribavirin and 3-deazauridine.
SLC29A1	6	44187241	44201888	177	rs4711771	rs76198198	173.576	0.469112	0.002297	rs76585499	solute carrier family 29 member 1 (Augustine blood group) [Source:HGNC Symbol;Acc:HGNC:11003]	Mediates both influx and efflux of nucleosides across the membrane (equilibrative transporter). It is sensitive (ES) to low concentrations of the inhibitor nitrobenzylmercaptopurine riboside (NBMPR) and is sodium-independent. It has a higher affinity for adenosine. Inhibited by dipyridamole and dilazep (anticancer chemotherapeutics drugs).
SLC29A2	11	66129991	66139291	70	rs10896109	rs111442339	155.885	0.0104004	0.001087	rs4930355	solute carrier family 29 member 2 [Source:HGNC Symbol;Acc:HGNC:11004]	Mediates equilibrative transport of purine, pyrimidine nucleosides and the purine base hypoxanthine. Very less sensitive than SLC29A1 to inhibition by nitrobenzylthioinosine (NBMPR), dipyridamole, dilazep and draflazine.
SLC29A3	10	73079009	73123147	217	rs117464839	rs1591952	197.68	0.579114	0.006412	rs189462952	solute carrier family 29 member 3 [Source:HGNC Symbol;Acc:HGNC:23096]	Mediates both influx and efflux of nucleosides across the membrane (equilibrative transporter). Mediates transport of adenine, adenosine and uridine, as well as several nucleoside analog drugs, such as anticancer and antiviral agents, including cladribine, cordycepin, tubercidin and AZT. Does not transport hypoxanthine.
SLC29A4	7	5322560	5343704	257	rs56335325	rs78536615	119.571	0.996593	0.008609	rs74979742	solute carrier family 29 member 4 [Source:HGNC Symbol;Acc:HGNC:23097]	Functions as a polyspecific organic cation transporter, efficiently transporting many organic cations such as monoamine neurotransmitters 1-methyl-4-phenylpyridinium and biogenic amines including serotonin, dopamine, norepinephrine and epinephrine. May play a role in regulating central nervous system homeostasis of monoamine neurotransmitters. May be involved in luminal transport of organic cations in the kidney and seems to use luminal proton gradient to drive organic cation reabsorption. Does not seem to transport nucleoside and nucleoside analogs such as uridine, cytidine, thymidine, adenosine, inosine, guanosine, and azidothymidine. In (PubMed:16873718) adenosine is efficiently transported but in a fashion highly sensitive to extracellular pH, with maximal activity in the pH range 5.5 to 6.5. Glu-206 is essential for the cation selectivity and may function as the charge sensor for cationic substrates. Transport is chloride and sodium-independent but appears to be sensitive to changes in membrane potential. Weakly inhibited by the classical inhibitors of equilibrative nucleoside transport, dipyridamole, dilazep, and nitrobenzylthioinosine. May play a role in the regulation of extracellular adenosine concentrations in cardiac tissues, in particular during ischemia.
SLC2A1	1	43391045	43424847	141	rs1601240	rs489626	153.878	0.305924	0.0103	rs72678369	solute carrier family 2 member 1 [Source:HGNC Symbol;Acc:HGNC:11005]	Facilitative glucose transporter. This isoform may be responsible for constitutive or basal glucose uptake. Has a very broad substrate specificity; can transport a wide range of aldoses including both pentoses and hexoses.
SLC2A1-AS1	1	43424719	43449029	143	rs1601244	rs146071492	172.57	0.204315	0.0103	rs72678369	SLC2A1 antisense RNA 1 [Source:HGNC Symbol;Acc:HGNC:44187]	NA
SLC2A10	20	45338278	45364985	110	rs6066043	rs7267721	107.92	0.455193	0.007382	rs117322060	solute carrier family 2 member 10 [Source:HGNC Symbol;Acc:HGNC:13444]	Facilitative glucose transporter.
SLC2A11	22	24198889	24228299	157	rs5760034	rs12628263	244.508	0.048314	0.0008661	rs4387913	solute carrier family 2 member 11 [Source:HGNC Symbol;Acc:HGNC:14239]	Facilitative glucose transporter.
SLC2A12	6	134308718	134373789	126	rs149255	rs11968711	125.454	0.446719	0.0132	rs76062569	solute carrier family 2 member 12 [Source:HGNC Symbol;Acc:HGNC:18067]	Facilitative glucose transporter.
SLC2A13	12	40148822	40499661	289	rs4540893	rs117825255	564.352	0.00640965	0.0003247	rs57043315	solute carrier family 2 member 13 [Source:HGNC Symbol;Acc:HGNC:15956]	H(+)-myo-inositol cotransporter. Can also transport related stereoisomers.
SLC2A2	3	170714136	170744768	76	rs61793864	rs61791146	82.8725	0.320033	0.006021	rs10513684	solute carrier family 2 member 2 [Source:HGNC Symbol;Acc:HGNC:11006]	Facilitative glucose transporter. This isoform likely mediates the bidirectional transfer of glucose across the plasma membrane of hepatocytes and is responsible for uptake of glucose by the beta cells; may comprise part of the glucose-sensing mechanism of the beta cell. May also participate with the Na(+)/glucose cotransporter in the transcellular transport of glucose in the small intestine and kidney.
SLC2A4	17	7185053	7191367	85	rs222850	rs75921867	60.1655	0.768804	0.009306	rs9911250	solute carrier family 2 member 4 [Source:HGNC Symbol;Acc:HGNC:11009]	Insulin-regulated facilitative glucose transporter.
SLC2A4RG	20	62371210	62375403	94	rs2236506	rs62219892	72.3852	0.718974	0.03093	rs4299387	SLC2A4 regulator [Source:HGNC Symbol;Acc:HGNC:15930]	Transcription factor involved in SLC2A4 and HD gene transactivation. Binds to the consensus sequence 5'-GCCGGCG-3'.
SLC2A5	1	9097004	9129887	175	rs56382926	rs12758818	173.358	0.436702	0.00605	rs4908805	solute carrier family 2 member 5 [Source:HGNC Symbol;Acc:HGNC:11010]	Functions as a fructose transporter that has only low activity with other monosaccharides (PubMed:8333543). Can mediate the uptake of 2-deoxyglucose, but with low efficiency (PubMed:1695905). Essential for fructose uptake in the small intestine. Plays a role in the regulation of salt uptake and blood pressure in response to dietary fructose. Required for the development of high blood pressure in response to high dietary fructose intake.
SLC2A6	9	136336215	136344276	148	rs77533110	rs79593007	171.785	0.26259	0.000126	rs116856166	solute carrier family 2 member 6 [Source:HGNC Symbol;Acc:HGNC:11011]	NA
SLC2A7	1	9063358	9086404	209	rs76837727	rs55875903	223.513	0.340457	0.00605	rs4908805	solute carrier family 2 member 7 [Source:HGNC Symbol;Acc:HGNC:13445]	High-affinity transporter for glucose and fructose Does not transport galactose, 2-deoxy-d-glucose and xylose.
SLC2A8	9	130159416	130170170	60	rs7041940	rs2243898	42.7114	0.737451	0.01627	rs34064803	solute carrier family 2 member 8 [Source:HGNC Symbol;Acc:HGNC:13812]	Insulin-regulated facilitative glucose transporter. Binds cytochalasin B in a glucose-inhibitable manner. Seems to be a dual-specific sugar transporter as it is inhibitable by fructose.
SLC2A9	4	9827847	10041872	241	rs57136958	rs12646099	307.682	0.157466	0.002225	rs75341455	solute carrier family 2 member 9 [Source:HGNC Symbol;Acc:HGNC:13446]	Transport urate and fructose. May have a role in the urate reabsorption by proximal tubules. Also transports glucose at low rate.
SLC30A1	1	211748380	211752099	167	rs56373144	rs12723974	103.63	0.928512	0.03445	rs114235530	solute carrier family 30 member 1 [Source:HGNC Symbol;Acc:HGNC:11012]	May be involved in zinc transport out of the cell.
SLC30A10	1	220087605	220101993	81	rs148604534	rs2270710	71.9841	0.568596	0.01223	rs75315957	solute carrier family 30 member 10 [Source:HGNC Symbol;Acc:HGNC:25355]	Plays a pivotal role in manganese transport. Manganese is an essential cation for the function of several enzymes, including some crucially important for the metabolism of neurotransmitters and other neuronal metabolic pathways. However, elevated levels of manganese are cytotoxic and induce oxidative stress, mitochondrial dysfunction and apoptosis. Acts as manganese efflux transporter and confers protection against manganese-induced cell death (PubMed:22341972, PubMed:22341971, PubMed:25319704, PubMed:27226609, PubMed:27307044). Also acts as zinc transporter involved in zinc homeostasis. Seems to mediate zinc transport into early endosomes and recycling endosomes to prevent zinc toxicity; the function may be regulated by heterodimerization with other zinc transporters of the SLC30A subfamily. The SLC30A3:SLC30A10 heterodimer is involved in zinc transport-dependent regulation of the EGFR/ERK transduction pathway in endosomes. May be involved in regulation of zinc-dependent senescence of vascular smooth muscle cells (PubMed:22706290, PubMed:22427991, PubMed:26728129).
SLC30A2	1	26364513	26372604	65	rs2245979	rs34164928	78.1809	0.220581	0.02546	rs17163539	solute carrier family 30 member 2 [Source:HGNC Symbol;Acc:HGNC:11013]
SLC30A3	2	27477439	27485960	60	rs41288807	rs6721762	54.5482	0.557098	0.009307	rs34335422	solute carrier family 30 member 3 [Source:HGNC Symbol;Acc:HGNC:11014]	Involved in accumulation of zinc in synaptic vesicles.
SLC30A4	15	45774679	45815002	61	rs1153845	rs6493160	41.6257	0.835847	0.03284	rs55756435	solute carrier family 30 member 4 [Source:HGNC Symbol;Acc:HGNC:11015]	Probably involved in zinc transport out of the cytoplasm, maybe by sequestration into an intracellular compartment.
SLC30A5	5	68389775	68426899	82	rs164561	rs164709	83.5445	0.399098	0.009377	rs79928667	solute carrier family 30 member 5 [Source:HGNC Symbol;Acc:HGNC:19089]	Functions as a zinc transporter. May be a transporter of zinc into beta cells in order to form insulin crystals. Partly regulates cellular zinc homeostasis. Required with ZNT7 for the activation of zinc-requiring enzymes, alkaline phosphatases (ALPs). Transports zinc into the lumens of the Golgi apparatus and vesicular compartments where ALPs locate, thus, converting apoALPs to holoALPs. Required with ZNT6 and ZNT7 for the activation of TNAP.
SLC30A6	2	32390909	32449181	104	rs12617289	rs433248	89.2288	0.590815	0.01442	rs76678270	solute carrier family 30 member 6 [Source:HGNC Symbol;Acc:HGNC:19305]	Zinc-efflux transporter which allocates the cytoplasmic zinc to the trans-Golgi network (TGN) as well as the vesicular compartment.
SLC30A7	1	101361631	101447311	59	rs11587215	rs17123626	68.3265	0.267548	0.0141	rs7518380	solute carrier family 30 member 7 [Source:HGNC Symbol;Acc:HGNC:19306]	Seems to facilitate zinc transport from the cytoplasm into the Golgi apparatus. Partly regulates cellular zinc homeostasis. Required with ZNT5 for the activation of zinc-requiring enzymes, alkaline phosphatases (ALPs). Transports zinc into the lumens of the Golgi apparatus and the vesicular compartments where ALPs locate, thus, converting apoALPs to holoALPs. Required with ZNT5 and ZNT6 for the activation of TNAP.
SLC30A8	8	117962511	118188953	203	rs2921758	rs1392043	190.247	0.551844	0.002693	rs1838837	solute carrier family 30 member 8 [Source:HGNC Symbol;Acc:HGNC:20303]	Facilitates the accumulation of zinc from the cytoplasm into intracellular vesicles, being a zinc-efflux transporter. May be a major component for providing zinc to insulin maturation and/or storage processes in insulin-secreting pancreatic beta-cells.
SLC30A9	4	41992522	42089551	101	rs7685973	rs9291211	83.1137	0.582102	0.008052	rs146910757	solute carrier family 30 member 9 [Source:HGNC Symbol;Acc:HGNC:1329]	Plays a role in the p160 coactivator signaling pathway that mediates transcriptional activation by nuclear receptors. Plays a role in transcriptional activation of Wnt-responsive genes.
SLC31A1	9	115983807	116026772	110	rs1128118	rs145267357	202.108	0.0274041	0.002123	rs111811484	solute carrier family 31 member 1 [Source:HGNC Symbol;Acc:HGNC:11016]	High-affinity, saturable copper transporter involved in dietary copper uptake.
SLC31A2	9	115913237	115926422	115	rs117599027	rs10817460	147.494	0.172533	0.002123	rs111811484	solute carrier family 31 member 2 [Source:HGNC Symbol;Acc:HGNC:11017]	Involved in low-affinity copper uptake.
SLC32A1	20	37353104	37358015	96	rs35892282	rs2251933	73.3198	0.729913	0.02042	rs139177992	solute carrier family 32 member 1 [Source:HGNC Symbol;Acc:HGNC:11018]	Involved in the uptake of GABA and glycine into the synaptic vesicles.
SLC33A1	3	155544300	155572248	71	rs17508438	rs2068601	51.5177	0.75093	0.01389	rs6806109	solute carrier family 33 member 1 [Source:HGNC Symbol;Acc:HGNC:95]	Probable acetyl-CoA transporter necessary for O-acetylation of gangliosides (PubMed:9096318). Negatively regulates BMP signaling (PubMed:25402622).
SLC34A1	5	176811431	176825849	84	rs11738681	rs2630766	84.6734	0.409582	0.00804	rs67190252	solute carrier family 34 member 1 [Source:HGNC Symbol;Acc:HGNC:11019]	Involved in actively transporting phosphate into cells via Na(+) cotransport in the renal brush border membrane. Probably mediates 70-80% of the apical influx.
SLC34A2	4	25657434	25680368	166	rs73258050	rs7656143	113.955	0.8929	0.01578	rs2240997	solute carrier family 34 member 2 [Source:HGNC Symbol;Acc:HGNC:11020]	May be involved in actively transporting phosphate into cells via Na(+) cotransport. It may be the main phosphate transport protein in the intestinal brush border membrane. May have a role in the synthesis of surfactant in lungs' alveoli.
SLC34A3	9	140125208	140131006	100	rs28451678	rs77186230	86.8132	0.583421	0.01543	rs139478852	solute carrier family 34 member 3 [Source:HGNC Symbol;Acc:HGNC:20305]	May be involved in actively transporting phosphate into cells via Na(+) cotransport in the renal brush border membrane. Probably mediates 20-30% of the apical influx.
SLC35A1	6	88182642	88222057	71	rs6912300	rs6926321	91.7961	0.175489	0.006891	rs4254968	solute carrier family 35 member A1 [Source:HGNC Symbol;Acc:HGNC:11021]	Transports CMP-sialic acid from the cytosol into Golgi vesicles where glycosyltransferases function.
SLC35A3	1	100435344	100492534	78	rs17121644	rs114024103	153.366	0.0192715	0.001825	rs1541045	solute carrier family 35 member A3 [Source:HGNC Symbol;Acc:HGNC:11023]	Uridine diphosphate-N-acetylglucosamine (UDP-GlcNAc) transporter in the Golgi apparatus. May supply UDP-GlcNAc as substrate for Golgi-resident glycosyltransferases that generate branching of diantennary oligosaccharides.
SLC35A4	5	139944419	139948683	44	rs76128141	rs778604	47.8286	0.329033	0.01768	rs17524123	solute carrier family 35 member A4 [Source:HGNC Symbol;Acc:HGNC:20753]
SLC35A5	3	112280856	112303284	63	rs147026960	rs981181	139.356	0.00717191	0.002236	rs62262459	solute carrier family 35 member A5 [Source:HGNC Symbol;Acc:HGNC:20792]
SLC35B1	17	47778295	47785313	62	rs74956994	rs34436135	62.7689	0.409325	0.02987	rs8079577	solute carrier family 35 member B1 [Source:HGNC Symbol;Acc:HGNC:20798]	Probable sugar transporter.
SLC35B2	6	44221837	44225627	122	rs35131064	rs76731976	107.284	0.600916	0.002297	rs76585499	solute carrier family 35 member B2 [Source:HGNC Symbol;Acc:HGNC:16872]	Mediates the transport of adenosine 3'-phospho 5'-phosphosulfate (PAPS), from cytosol into Golgi. PAPS is a universal sulfuryl donor for sulfation events that take place in the Golgi. May indirectly participate in activation of the NF-kappa-B and MAPK pathways.
SLC35B3	6	8413299	8435800	92	rs884760	rs77199485	92.5267	0.410918	0.007671	rs9505437	solute carrier family 35 member B3 [Source:HGNC Symbol;Acc:HGNC:21601]	Mediates the transport of adenosine 3'-phospho 5'-phosphosulfate (PAPS), from cytosol into Golgi. PAPS is a universal sulfuryl donor for sulfation events that take place in the Golgi. Compensates for the insufficient expression of SLC35B2/PAPST1 during the synthesis of sulfated glycoconjugates in the colon.
SLC35B4	7	133974089	134001827	85	rs13310573	rs1643081	105.053	0.203343	0.009575	rs1643032	solute carrier family 35 member B4 [Source:HGNC Symbol;Acc:HGNC:20584]	Sugar transporter that specifically mediates the transport of UDP-xylose (UDP-Xyl) and UDP-N-acetylglucosamine (UDP-GlcNAc) from cytosol into Golgi.
SLC35C1	11	45825622	45834567	78	rs2467285	rs4755344	146.174	0.0404268	0.0001418	rs146079048	solute carrier family 35 member C1 [Source:HGNC Symbol;Acc:HGNC:20197]	Involved in GDP-fucose import from the cytoplasm into the Golgi lumen.
SLC35C2	20	44978166	44993097	100	rs139345371	rs1076694	105.065	0.366908	0.006345	rs6124784	solute carrier family 35 member C2 [Source:HGNC Symbol;Acc:HGNC:17117]	May play an important role in the cellular response to tissue hypoxia. May be either a GDP-fucose transporter that competes with SLC35C1 for GDP-fucose, or a factor that otherwise enhances the fucosylation of Notch and is required for optimal Notch signaling in mammalian cells.
SLC35D1	1	67465014	67520080	92	rs2985828	rs11804496	58.2744	0.858804	0.01633	rs114621088	solute carrier family 35 member D1 [Source:HGNC Symbol;Acc:HGNC:20800]	Transports both UDP-glucuronic acid (UDP-GlcA) and UDP-N-acetylgalactosamine (UDP-GalNAc) from the cytoplasm into the endoplasmic reticulum lumen (PubMed:11322953, PubMed:17952091). Plays a role in chondroitin sulfate biosynthesis, which is important for formation of cartilage extracellular matrix and normal skeletal development.
SLC35D2	9	99075718	99145992	101	rs13301464	rs2406004	92.1874	0.56142	0.02045	rs111392120	solute carrier family 35 member D2 [Source:HGNC Symbol;Acc:HGNC:20799]	Antiporter transporting nucleotide sugars such as UDP-N-acetylglucosamine (UDP-GlcNAc), UDP-glucose (UDP-Glc) and GDP-mannose (GDP-Man) pooled in the cytosol into the lumen of the Golgi in exchange for the corresponding nucleosides monophosphates (UMP for UDP-sugars and GMP for GDP-sugars). May take part in heparan sulfate synthesis by supplying UDP-Glc-NAc, the donor substrate, and thus be involved in growth factor signaling.
SLC35D3	6	137243401	137246776	99	rs17065686	rs6906007	71.6108	0.774344	0.008676	rs145147495	solute carrier family 35 member D3 [Source:HGNC Symbol;Acc:HGNC:15621]	May play a role in hemostasis as a regulator of the biosynthesis of platelet-dense granules.
SLC35E1	19	16660647	16683193	74	rs10426525	rs79973107	70.3702	0.482453	0.01132	rs10426525	solute carrier family 35 member E1 [Source:HGNC Symbol;Acc:HGNC:20803]	Putative transporter.
SLC35E2	1	1656276	1677438	70	rs12757736	rs6690956	216.371	0.00198265	0.0003662	rs11260629	NA
SLC35E2B	1	1592938	1624243	78	rs9442420	rs72634839	159.499	0.0181103	0.0007686	rs72634839	solute carrier family 35 member E2B [Source:HGNC Symbol;Acc:HGNC:33941]	Putative transporter.
SLC35E3	12	69139935	69159853	90	rs144816833	rs11177383	86.8164	0.460187	0.006008	rs76182282	solute carrier family 35 member E3 [Source:HGNC Symbol;Acc:HGNC:20864]	Putative transporter.
SLC35E4	22	31031792	31043862	144	rs71331249	rs7290980	165.219	0.26307	0.006044	rs182213653	solute carrier family 35 member E4 [Source:HGNC Symbol;Acc:HGNC:17058]	Putative transporter.
SLC35F1	6	118228688	118638839	313	rs1068779	rs12662425	347.516	0.282348	0.002252	rs149373937	solute carrier family 35 member F1 [Source:HGNC Symbol;Acc:HGNC:21483]	Putative solute transporter.
SLC35F2	11	107661716	107729914	170	rs113241022	rs12577508	174.496	0.378774	0.004149	rs79166012	solute carrier family 35 member F2 [Source:HGNC Symbol;Acc:HGNC:23615]	Putative solute transporter.
SLC35F3	1	234040678	234460262	620	rs10797493	rs4300255	577.663	0.620213	0.003036	rs72760022	solute carrier family 35 member F3 [Source:HGNC Symbol;Acc:HGNC:23616]	May be a thiamine transporter.
SLC35F4	14	58030639	58332592	347	rs113280413	rs72624751	255.291	0.876488	0.009223	rs75441482	solute carrier family 35 member F4 [Source:HGNC Symbol;Acc:HGNC:19845]	Putative solute transporter.
SLC35F5	2	114470368	114514400	85	rs13027483	rs55904407	98.9222	0.272585	0.02678	rs17197576	solute carrier family 35 member F5 [Source:HGNC Symbol;Acc:HGNC:23617]	Putative solute transporter.
SLC35F6	2	26987141	27004099	71	rs138043913	rs10170963	41.6105	0.927313	0.02295	rs190191250	solute carrier family 35 member F6 [Source:HGNC Symbol;Acc:HGNC:26055]	Involved in the maintenance of mitochondrial membrane potential in pancreatic ductal adenocarcinoma (PDAC) cells. Promotes pancreatic ductal adenocarcinoma (PDAC) cell growth. May play a role as a nucleotide-sugar transporter.
SLC35G1	10	95653729	95662491	39	rs10786143	rs11187737	36.8005	0.455838	0.001827	rs77469073	solute carrier family 35 member G1 [Source:HGNC Symbol;Acc:HGNC:26607]	May play a role in intracellular calcium sensing and homeostasis. May act as a negative regulator of plasma membrane calcium-transporting ATPases preventing calcium efflux from the cell.
SLC35G2	3	136537860	136574734	73	rs9853960	rs1819095	178.977	0.00164278	1.54E-05	rs9850364	solute carrier family 35 member G2 [Source:HGNC Symbol;Acc:HGNC:28480]	May play a role in cell proliferation.
SLC35G3	17	33519538	33521412	68	rs59929860	rs57708672	49.1426	0.730893	0.04349	rs79678647	solute carrier family 35 member G3 [Source:HGNC Symbol;Acc:HGNC:26848]
SLC35G4P	18	11609556	11610611	94	rs650189	rs7231300	140.95	0.0701792	0.002067	rs62099567	NA
SLC35G5	8	11188494	11189695	69	rs2016285	rs10109537	109.664	0.0909241	0.008763	rs11784572	solute carrier family 35 member G5 [Source:HGNC Symbol;Acc:HGNC:15546]
SLC35G6	17	7384720	7386383	70	rs117713262	rs144129583	101.657	0.12201	0.009166	rs34055023	solute carrier family 35 member G6 [Source:HGNC Symbol;Acc:HGNC:31351]	NA
SLC36A1	5	150827162	150871940	129	rs10476984	rs6579879	196.211	0.0733817	0.002144	rs78376727	solute carrier family 36 member 1 [Source:HGNC Symbol;Acc:HGNC:18761]	Neutral amino acid/proton symporter. Has a pH-dependent electrogenic transport activity for small amino acids such as glycine, alanine and proline. Besides small apolar L-amino acids, it also recognize their D-enantiomers and selected amino acid derivatives such as gamma-aminobutyric acid.
SLC36A2	5	150694538	150727151	109	rs248467	rs906677	144.28	0.158127	0.003841	rs72796212	solute carrier family 36 member 2 [Source:HGNC Symbol;Acc:HGNC:18762]	Involved in a pH-dependent electrogenic neuronal transport and sequestration of small amino acids. Transports glycine and proline. Inhibited by sarcosine.
SLC36A3	5	150655925	150683334	131	rs142047696	rs10074109	121.547	0.50629	0.00637	rs72796207	solute carrier family 36 member 3 [Source:HGNC Symbol;Acc:HGNC:19659]
SLC36A4	11	92877336	92931141	93	rs78053529	rs150809591	187.515	0.0167658	0.002059	rs1562365	solute carrier family 36 member 4 [Source:HGNC Symbol;Acc:HGNC:19660]	Functions as a sodium-independent electroneutral transporter for tryptophan, proline and alanine. Inhibited by sarcosine.
SLC37A1	21	43919741	44001550	214	rs2839522	rs117178107	186.289	0.622939	0.007104	rs113265915	solute carrier family 37 member 1 [Source:HGNC Symbol;Acc:HGNC:11024]	Inorganic phosphate and glucose-6-phosphate antiporter. May transport cytoplasmic glucose-6-phosphate into the lumen of the endoplasmic reticulum and translocate inorganic phosphate into the opposite direction. Independent of a lumenal glucose-6-phosphatase. May not play a role in homeostatic regulation of blood glucose levels.
SLC37A2	11	124933012	124960412	187	rs80035622	rs677247	174.681	0.531782	0.004531	rs638896	solute carrier family 37 member 2 [Source:HGNC Symbol;Acc:HGNC:20644]	Inorganic phosphate and glucose-6-phosphate antiporter. May transport cytoplasmic glucose-6-phosphate into the lumen of the endoplasmic reticulum and translocate inorganic phosphate into the opposite direction. Independent of a lumenal glucose-6-phosphatase. May not play a role in homeostatic regulation of blood glucose levels.
SLC37A3	7	140033551	140098350	215	rs35793752	rs6962710	203.856	0.51104	0.007647	rs3924239	solute carrier family 37 member 3 [Source:HGNC Symbol;Acc:HGNC:20651]
SLC37A4	11	118895060	118901616	74	rs117489749	rs1307145	87.3281	0.233992	0.005699	rs74888816	solute carrier family 37 member 4 [Source:HGNC Symbol;Acc:HGNC:4061]	NA
SLC38A1	12	46576839	46663208	161	rs1822743	rs59919892	138.291	0.676792	0.0336	rs2241960	solute carrier family 38 member 1 [Source:HGNC Symbol;Acc:HGNC:13447]	Functions as a sodium-dependent amino acid transporter. Mediates the saturable, pH-sensitive and electrogenic cotransport of glutamine and sodium ions with a stoichiometry of 1:1. May also transport small zwitterionic and aliphatic amino acids with a lower affinity. May supply glutamatergic and GABAergic neurons with glutamine which is required for the synthesis of the neurotransmitters glutamate and GABA.
SLC38A10	17	79218610	79269139	199	rs80268990	rs191208846	111.375	0.960868	0.007505	rs112770207	solute carrier family 38 member 10 [Source:HGNC Symbol;Acc:HGNC:28237]	Putative sodium-dependent amino acid/proton antiporter.
SLC38A11	2	165754708	165812035	129	rs72882478	rs4667780	128.966	0.417694	0.02704	rs1509097	solute carrier family 38 member 11 [Source:HGNC Symbol;Acc:HGNC:26836]	Putative sodium-dependent amino acid/proton antiporter.
SLC38A2	12	46751970	46766645	57	rs4768111	rs4768715	35.1884	0.890823	0.05283	rs191411494	solute carrier family 38 member 2 [Source:HGNC Symbol;Acc:HGNC:13448]	Functions as a sodium-dependent amino acid transporter. Mediates the saturable, pH-sensitive and electrogenic cotransport of neutral amino acids and sodium ions with a stoichiometry of 1:1. May function in the transport of amino acids at the blood-brain barrier and in the supply of maternal nutrients to the fetus through the placenta.
SLC38A3	3	50242678	50258411	65	rs2526390	rs55689339	196.084	0.000985934	9.73E-05	rs74461473	solute carrier family 38 member 3 [Source:HGNC Symbol;Acc:HGNC:18044]	Sodium-dependent amino acid/proton antiporter. Mediates electrogenic cotransport of glutamine and sodium ions in exchange for protons. Also recognizes histidine, asparagine and alanine. May mediate amino acid transport in either direction under physiological conditions. May play a role in nitrogen metabolism and synaptic transmission.
SLC38A4	12	47158543	47219780	123	rs11183578	rs74082953	101.391	0.67536	0.01838	rs4365129	solute carrier family 38 member 4 [Source:HGNC Symbol;Acc:HGNC:14679]	Sodium-dependent amino acid transporter. Mediates electrogenic symport of neutral amino acids and sodium ions. Has a broad specificity, with a preference for Ala, followed by His, Cys, Asn, Ser, Gly, Val, Thr, Gln and Met. May mediate sodium-independent transport of cationic amino acids, such as Arg and Lys. Amino acid uptake is pH-dependent, with low transport activities at pH 6.5, intermediate at pH 7.0 and highest between pH 7.5 and 8.5.
SLC38A6	14	61447831	61550451	95	rs4151361	rs10129166	149.201	0.0553669	0.005534	rs186041134	solute carrier family 38 member 6 [Source:HGNC Symbol;Acc:HGNC:19863]	Probable sodium-dependent amino acid/proton antiporter, could be a neuronal transporter for glutamate.
SLC38A7	16	58700297	58718674	117	rs8046643	rs11558171	254.399	0.00542946	7.47E-05	rs59173939	solute carrier family 38 member 7 [Source:HGNC Symbol;Acc:HGNC:25582]	Mediates sodium-dependent transport of amino acids, preferentially L-glutamine.
SLC38A8	16	84043388	84075762	435	rs2665295	rs2292321	413.812	0.528759	0.0074	rs8045339	solute carrier family 38 member 8 [Source:HGNC Symbol;Acc:HGNC:32434]	Putative sodium-dependent amino acid/proton antiporter.
SLC38A9	5	54921672	55008163	99	rs77623638	rs139924156	172.854	0.0421293	0.006446	rs112616580	solute carrier family 38 member 9 [Source:HGNC Symbol;Acc:HGNC:26907]	Lysosomal amino acid transporter involved in the activation of mTORC1 in response to amino acids. Probably acts as an amino acid sensor of the Rag GTPases and Ragulator complexes, 2 complexes involved in amino acid sensing and activation of mTORC1, a signaling complex promoting cell growth in response to growth factors, energy levels, and amino acids (PubMed:25561175, PubMed:25567906). Following activation by amino acids, the Ragulator and Rag GTPases function as a scaffold recruiting mTORC1 to lysosomes where it is in turn activated. SLC38A9 mediates transport of amino acids with low capacity and specificity with a slight preference for polar amino acids, suggesting that it acts as an amino acid sensor instead (PubMed:25561175, PubMed:25567906). The high concentration of arginine in lysosomes suggests that it acts as an arginine sensor (PubMed:25567906).
SLC39A1	1	153931574	153940660	44	rs10908525	rs3008665	74.7927	0.0394785	0.006202	rs192306829	solute carrier family 39 member 1 [Source:HGNC Symbol;Acc:HGNC:12876]	Mediates zinc uptake. May function as a major endogenous zinc uptake transporter in many cells of the body. Responsible for the rapid uptake and accumulation of physiologically effective zinc in prostate cells.
SLC39A10	2	196521531	196602426	84	rs17179808	rs7591907	82.9003	0.425391	0.02599	rs181187536	solute carrier family 39 member 10 [Source:HGNC Symbol;Acc:HGNC:20861]	May act as a zinc-influx transporter.
SLC39A11	17	70642084	71088853	853	rs8071229	rs55832596	743.215	0.780002	0.004699	rs4793294	solute carrier family 39 member 11 [Source:HGNC Symbol;Acc:HGNC:14463]	Functions as a cellular zinc transporter.
SLC39A12	10	18240767	18332221	237	rs61844660	rs6415964	210.934	0.597853	0.001084	rs74118099	solute carrier family 39 member 12 [Source:HGNC Symbol;Acc:HGNC:20860]	Acts as a zinc-influx transporter (Potential). May be partly involved in the outbreak of schizophrenia.
SLC39A13	11	47430045	47438051	62	rs10734557	rs1044269	47.6581	0.711323	0.01486	rs189456124	solute carrier family 39 member 13 [Source:HGNC Symbol;Acc:HGNC:20859]	Acts as a zinc-influx transporter.
SLC39A14	8	22224761	22291640	130	rs78622488	rs2443502	87.1266	0.86668	0.03385	rs117602077	solute carrier family 39 member 14 [Source:HGNC Symbol;Acc:HGNC:20858]	Broad-scope metal ion transporter with a preference for zinc uptake. Also mediates cellular uptake of nontransferrin-bound iron.
SLC39A2	14	21467413	21470034	180	rs11624386	rs28665127	266.115	0.0502067	0.0004193	rs74036534	solute carrier family 39 member 2 [Source:HGNC Symbol;Acc:HGNC:17127]	Mediates zinc uptake. Zinc uptake may be mediated by a Zn(2+)-HCO(3)(-) symport mechanism and can function in the presence of albumin. May also transport other divalent cations. May be important in contact inhibition of normal epithelial cells and loss of its expression may play a role in tumorigenesis.
SLC39A3	19	2732522	2740074	108	rs8111268	rs12984998	71.9682	0.865502	0.00765	rs150369748	solute carrier family 39 member 3 [Source:HGNC Symbol;Acc:HGNC:17128]	Acts as a zinc-influx transporter.
SLC39A4	8	145637797	145642279	87	rs7387563	rs112422823	96.7869	0.293173	0.005868	rs190185812	solute carrier family 39 member 4 [Source:HGNC Symbol;Acc:HGNC:17129]	Plays an important role in cellular zinc homeostasis as a zinc transporter. Regulated in response to zinc availability.
SLC39A5	12	56623819	56631629	53	rs187630978	rs3816804	73.7182	0.101316	0.009268	rs61937675	solute carrier family 39 member 5 [Source:HGNC Symbol;Acc:HGNC:20502]	May play a role in polarized cells by carrying out serosal-to-mucosal zinc transport. Plays a role in eye development. Could regulate the BMP/TGF-beta (bone morphogenetic protein/transforming growth factor-beta) signaling pathway and modulates extracellular matrix (ECM) proteins of the sclera (PubMed:24891338). Seems to play a central role in controlling organismal zinc status.
SLC39A6	18	33688493	33709357	87	rs28651028	rs483583	91.6266	0.367195	0.0245	rs140557040	solute carrier family 39 member 6 [Source:HGNC Symbol;Acc:HGNC:18607]	May act as a zinc-influx transporter.
SLC39A7	6	33168602	33172214	114	rs148362433	rs462618	138.331	0.237336	0.007934	rs6913635	solute carrier family 39 member 7 [Source:HGNC Symbol;Acc:HGNC:4927]	Zinc transporter, that transports Zn(2+) from the endoplasmic reticulum/Golgi apparatus to the cytosol. Transport is stimulated by growth factors, such as EGF, and Ca(2+), as well as by exogenous Zn(2+).
SLC39A8	4	103172197	103266655	145	rs151375	rs13105296	195.902	0.131824	0.002331	rs151405	solute carrier family 39 member 8 [Source:HGNC Symbol;Acc:HGNC:20862]	Acts as a manganese and zinc influx transporter (PubMed:12504855, PubMed:26637978). Plays a role in manganese reabsorption in the proximal tubule of the kidney and in manganese uptake into the brain (PubMed:26637978).
SLC39A9	14	69865095	69929107	112	rs3742902	rs1275733	84.3661	0.748302	0.03605	rs144749985	solute carrier family 39 member 9 [Source:HGNC Symbol;Acc:HGNC:20182]	May act as a zinc-influx transporter.
SLC3A1	2	44502596	44547962	95	rs13388339	rs67721434	39.2216	0.992473	0.07961	rs35347977	solute carrier family 3 member 1 [Source:HGNC Symbol;Acc:HGNC:11025]	Involved in the high-affinity, sodium-independent transport of cystine and neutral and dibasic amino acids (system B(0,+)-like activity). May function as an activator of SLC7A9 and be involved in the high-affinity reabsorption of cystine in the kidney tubule.
SLC3A2	11	62623483	62656355	94	rs10897294	rs56023117	76.4064	0.686116	0.03381	rs143269810	solute carrier family 3 member 2 [Source:HGNC Symbol;Acc:HGNC:11026]	Required for the function of light chain amino-acid transporters. Involved in sodium-independent, high-affinity transport of large neutral amino acids such as phenylalanine, tyrosine, leucine, arginine and tryptophan. Involved in guiding and targeting of LAT1 and LAT2 to the plasma membrane. When associated with SLC7A6 or SLC7A7 acts as an arginine/glutamine exchanger, following an antiport mechanism for amino acid transport, influencing arginine release in exchange for extracellular amino acids. Plays a role in nitric oxide synthesis in human umbilical vein endothelial cells (HUVECs) via transport of L-arginine. Required for normal and neoplastic cell growth. When associated with SLC7A5/LAT1, is also involved in the transport of L-DOPA across the blood-brain barrier, and that of thyroid hormones triiodothyronine (T3) and thyroxine (T4) across the cell membrane in tissues such as placenta. Involved in the uptake of methylmercury (MeHg) when administered as the L-cysteine or D,L-homocysteine complexes, and hence plays a role in metal ion homeostasis and toxicity. When associated with SLC7A5 or SLC7A8, involved in the cellular activity of small molecular weight nitrosothiols, via the stereoselective transport of L-nitrosocysteine (L-CNSO) across the transmembrane. Together with ICAM1, regulates the transport activity LAT2 in polarized intestinal cells, by generating and delivering intracellular signals. When associated with SLC7A5, plays an important role in transporting L-leucine from the circulating blood to the retina across the inner blood-retinal barrier.
SLC40A1	2	190425315	190445537	96	rs35000023	rs6434353	71.7799	0.727845	0.02369	rs79731936	solute carrier family 40 member 1 [Source:HGNC Symbol;Acc:HGNC:10909]	May be involved in iron export from duodenal epithelial cell and also in transfer of iron between maternal and fetal circulation. Mediates iron efflux in the presence of a ferroxidase (hephaestin and/or ceruloplasmin).
SLC41A1	1	205758220	205782161	112	rs823112	rs35162692	130.582	0.25924	0.001066	rs74772666	solute carrier family 41 member 1 [Source:HGNC Symbol;Acc:HGNC:19429]	Acts as a magnesium transporter that is responsive to magnesium balance.
SLC41A2	12	105197274	105322472	119	rs78877246	rs116561118	97.1205	0.670806	0.008626	rs138753767	solute carrier family 41 member 2 [Source:HGNC Symbol;Acc:HGNC:31045]	Acts as a plasma-membrane magnesium transporter.
SLC41A3	3	125725199	125820391	136	rs79222502	rs57343491	92.0424	0.841018	0.04275	rs1868132	solute carrier family 41 member 3 [Source:HGNC Symbol;Acc:HGNC:31046]
SLC43A1	11	57252003	57283192	86	rs2250887	rs12292224	157.516	0.0273132	0.00551	rs11229030	solute carrier family 43 member 1 [Source:HGNC Symbol;Acc:HGNC:9225]	Sodium-independent, high affinity transport of large neutral amino acids. Has narrower substrate selectivity compared to SLC7A5 and SLC7A8 and mainly transports branched-chain amino acids and phenylalanine. Plays a role in the development of human prostate cancer, from prostatic intraepithelial neoplasia to invasive prostate cancer.
SLC43A2	17	1472547	1532180	228	rs1801635	rs62089974	222.857	0.491957	0.003591	rs117806285	solute carrier family 43 member 2 [Source:HGNC Symbol;Acc:HGNC:23087]	NA
SLC43A3	11	57174426	57195053	87	rs56077100	rs2258835	140.502	0.0558383	0.00551	rs11229030	solute carrier family 43 member 3 [Source:HGNC Symbol;Acc:HGNC:17466]	Putative transporter.
SLC44A1	9	108006893	108159628	156	rs113217814	rs62575093	131.271	0.67608	0.01797	rs424450	solute carrier family 44 member 1 [Source:HGNC Symbol;Acc:HGNC:18798]	Choline transporter. May be involved in membrane synthesis and myelin production.
SLC44A2	19	10713120	10755235	105	rs7255312	rs113934522	100.008	0.480587	0.01776	rs11542916	solute carrier family 44 member 2 [Source:HGNC Symbol;Acc:HGNC:17292]	Isoform 1, but not isoform 3, exhibits some choline transporter activity.
SLC44A3	1	95285897	95360803	210	rs7525706	rs9432623	204.625	0.487801	0.001435	rs75817416	solute carrier family 44 member 3 [Source:HGNC Symbol;Acc:HGNC:28689]
SLC44A4	6	31830969	31846823	136	rs12213612	rs7746553	257.888	0.0181969	0.001935	rs9267659	solute carrier family 44 member 4 [Source:HGNC Symbol;Acc:HGNC:13941]	NA
SLC44A5	1	75667815	76076799	257	rs12409145	rs1093005	258.049	0.430438	0.007981	rs116501213	solute carrier family 44 member 5 [Source:HGNC Symbol;Acc:HGNC:28524]
SLC45A1	1	8378144	8404227	142	rs488194	rs2661863	113.2	0.686002	0.009605	rs10864351	solute carrier family 45 member 1 [Source:HGNC Symbol;Acc:HGNC:17939]	Mediates glucose uptake along the pH gradient.
SLC45A2	5	33944720	33984780	113	rs10521009	rs299592	177.492	0.0645735	0.001918	rs168803	solute carrier family 45 member 2 [Source:HGNC Symbol;Acc:HGNC:16472]	Melanocyte differentiation antigen. May transport substances required for melanin biosynthesis.
SLC45A3	1	205626980	205649630	118	rs116507898	rs71633561	90.2019	0.726716	0.002086	rs72750963	solute carrier family 45 member 3 [Source:HGNC Symbol;Acc:HGNC:8642]
SLC45A4	8	142217264	142264728	210	rs36084003	rs13262163	281.674	0.114639	0.00448	rs28446884	solute carrier family 45 member 4 [Source:HGNC Symbol;Acc:HGNC:29196]
SLC46A1	17	26721660	26733230	76	rs3093704	rs144554406	67.3414	0.578874	0.01147	rs72846125	solute carrier family 46 member 1 [Source:HGNC Symbol;Acc:HGNC:30521]	Has been shown to act both as an intestinal proton-coupled high-affinity folate transporter and as an intestinal heme transporter which mediates heme uptake from the gut lumen into duodenal epithelial cells. The iron is then released from heme and may be transported into the bloodstream. Dietary heme iron is an important nutritional source of iron. Shows a higher affinity for folate than heme.
SLC46A2	9	115641199	115653193	137	rs10739373	rs1408698	93.9393	0.852823	0.0485	rs143173338	solute carrier family 46 member 2 [Source:HGNC Symbol;Acc:HGNC:16055]	May act as a transporter.
SLC46A3	13	29274217	29293150	87	rs7329464	rs1305125	142.501	0.039801	0.004997	rs149364217	solute carrier family 46 member 3 [Source:HGNC Symbol;Acc:HGNC:27501]
SLC47A1	17	19437166	19482346	106	rs2428585	rs8074784	90.982	0.639045	0.006361	rs117465814	solute carrier family 47 member 1 [Source:HGNC Symbol;Acc:HGNC:25588]	Solute transporter for tetraethylammonium (TEA), 1-methyl-4-phenylpyridinium (MPP), cimetidine, N-methylnicotinamide (NMN), metformin, creatinine, guanidine, procainamide, topotecan, estrone sulfate, acyclovir, ganciclovir and also the zwitterionic cephalosporin, cephalexin and cephradin. Seems to also play a role in the uptake of oxaliplatin (a new platinum anticancer agent). Able to transport paraquat (PQ or N,N-dimethyl-4-4'-bipiridinium); a widely used herbicid. Responsible for the secretion of cationic drugs across the brush border membranes.
SLC47A2	17	19581627	19620043	94	rs8079648	rs12600409	94.6871	0.407319	0.012	rs143756200	solute carrier family 47 member 2 [Source:HGNC Symbol;Acc:HGNC:26439]	Solute transporter for tetraethylammonium (TEA), 1-methyl-4-phenylpyridinium (MPP), cimetidine, N-methylnicotinamide, metformin, creatinine, guanidine, procainamide, topotecan, estrone sulfate, acyclovir, and ganciclovir. Responsible for the secretion of cationic drugs across the brush border membranes.
SLC48A1	12	48166966	48176536	162	rs11834770	rs12721362	303.085	0.0140674	8.02E-05	rs2544028	solute carrier family 48 member 1 [Source:HGNC Symbol;Acc:HGNC:26035]	Heme transporter that regulates intracellular heme availability through the endosomal or lysosomal compartment.
SLC4A1	17	42325757	42345502	113	rs117820542	rs113221336	145.423	0.149752	0.00548	rs111516722	solute carrier family 4 member 1 (Diego blood group) [Source:HGNC Symbol;Acc:HGNC:11027]	Functions both as a transporter that mediates electroneutral anion exchange across the cell membrane and as a structural protein. Major integral membrane glycoprotein of the erythrocyte membrane; required for normal flexibility and stability of the erythrocyte membrane and for normal erythrocyte shape via the interactions of its cytoplasmic domain with cytoskeletal proteins, glycolytic enzymes, and hemoglobin. Functions as a transporter that mediates the 1:1 exchange of inorganic anions across the erythrocyte membrane. Mediates chloride-bicarbonate exchange in the kidney, and is required for normal acidification of the urine.
SLC4A10	2	162480844	162841786	191	rs62187608	rs2111850	198.171	0.385565	0.000311	rs114198913	solute carrier family 4 member 10 [Source:HGNC Symbol;Acc:HGNC:13811]	Electrogenic sodium/bicarbonate cotransporter in exchange for intracellular chloride. Plays an important role in regulating intracellular pH.
SLC4A11	20	3208062	3219887	133	rs117553066	rs6037534	113.932	0.583573	0.02147	rs13039499	solute carrier family 4 member 11 [Source:HGNC Symbol;Acc:HGNC:16438]	Transporter which plays an important role in sodium-mediated fluid transport in different organs. Prevents severe morphological changes of the cornea caused by increased sodium chloride concentrations in the stroma. In the inner ear, is involved in transport of potassium through the fibrocyte layer to the stria vascularis and is essential for the generation of the endocochlear potential but not for regulation of potassium concentrations in the endolymph. In the kidney, is essential for urinary concentration, mediates a sodium flux into the thin descending limb of Henle loop to allow countercurrent multiplication by osmotic equilibration (By similarity). Involved in borate homeostasis. In the absence of borate, it functions as a Na(+) and OH(-)(H(+)) channel. In the presence of borate functions as an electrogenic Na(+) coupled borate cotransporter.
SLC4A1AP	2	27886337	27917847	55	rs71441086	rs13023194	45.7974	0.602284	0.02212	rs71441086	solute carrier family 4 member 1 adaptor protein [Source:HGNC Symbol;Acc:HGNC:13813]
SLC4A2	7	150755298	150773614	119	rs1008140	rs10232511	125.989	0.357089	0.04112	rs11975690	solute carrier family 4 member 2 [Source:HGNC Symbol;Acc:HGNC:11028]	Plasma membrane anion exchange protein of wide distribution.
SLC4A3	2	220492291	220506702	112	rs2059693	rs17574778	104.452	0.525251	0.0105	rs80265687	solute carrier family 4 member 3 [Source:HGNC Symbol;Acc:HGNC:11029]	Plasma membrane anion exchange protein of wide distribution. Mediates at least a part of the Cl(-)/HCO3(-) exchange in cardiac myocytes. Both BAE3 and CAE3 forms transport Cl(-).
SLC4A4	4	72053002	72437804	236	rs13327940	rs7676936	307.358	0.0963546	0.001432	rs2579355	solute carrier family 4 member 4 [Source:HGNC Symbol;Acc:HGNC:11030]	Electrogenic sodium/bicarbonate cotransporter with a Na(+):HCO3(-) stoichiometry varying from 1:2 to 1:3. May regulate bicarbonate influx/efflux at the basolateral membrane of cells and regulate intracellular pH.|Isoform 2: May have a higher activity than isoform 1.
SLC4A5	2	74443368	74570534	114	rs56873314	rs78749719	137.02	0.218444	0.001608	rs142323855	solute carrier family 4 member 5 [Source:HGNC Symbol;Acc:HGNC:18168]	Mediates sodium- and bicarbonate-dependent electrogenic sodium bicarbonate cotransport, with a Na(+):HCO3(-) stoichiometry of 2:1. May have a housekeeping function in regulating the pH of tissues in which it is expressed. May play a role in mediating Na(+):HCO3(-) cotransport in hepatocytes and intrahepatic cholangiocytes. Also may be important in protecting the renal paranchyma from alterations in urine pH.
SLC4A7	3	27414211	27525911	121	rs4973762	rs17632207	112.943	0.49231	0.01632	rs115106138	solute carrier family 4 member 7 [Source:HGNC Symbol;Acc:HGNC:11033]	Electroneutral sodium- and bicarbonate-dependent cotransporter with a Na(+):HCO3(-) 1:1 stoichiometry. Regulates intracellular pH and may play a role in bicarbonate salvage in secretory epithelia. May also have an associated sodium channel activity.
SLC4A8	12	51785100	51909547	178	rs113486837	rs145796126	181.512	0.407735	0.0001254	rs3759176	solute carrier family 4 member 8 [Source:HGNC Symbol;Acc:HGNC:11034]	Mediates electroneutral sodium- and carbonate-dependent chloride-HCO3(-) exchange with a Na(+):HCO3(-) stoichiometry of 2:1. Plays a major role in pH regulation in neurons. May be involved in cell pH regulation by transporting HCO3(-) from blood to cell. Enhanced expression in severe acid stress could be important for cell survival by mediating the influx of HCO3(-) into the cells. Also mediates lithium-dependent HCO3(-) cotransport. May be regulated by osmolarity.
SLC4A9	5	139739786	139754722	58	rs7717563	rs12717986	67.0242	0.262585	0.009977	rs56958517	solute carrier family 4 member 9 [Source:HGNC Symbol;Acc:HGNC:11035]	Probable apical anion exchanger of the kidney cortex.
SLC50A1	1	155107819	155111334	74	rs67333363	rs11465205	128.604	0.0495486	0.003607	rs6694256	solute carrier family 50 member 1 [Source:HGNC Symbol;Acc:HGNC:30657]	Mediates sugar transport across membranes. May stimulate V(D)J recombination by the activation of RAG1.
SLC51A	3	195943382	195960301	171	rs13068984	rs77174586	234.045	0.132116	0.005147	rs113445087	solute carrier family 51 alpha subunit [Source:HGNC Symbol;Acc:HGNC:29955]	Essential component of the Ost-alpha/Ost-beta complex, a heterodimer that acts as the intestinal basolateral transporter responsible for bile acid export from enterocytes into portal blood. Efficiently transports the major species of bile acids.
SLC51B	15	65337707	65345734	84	rs150739490	rs146666128	78.2396	0.50698	0.009035	rs111896910	solute carrier family 51 beta subunit [Source:HGNC Symbol;Acc:HGNC:29956]	Essential component of the Ost-alpha/Ost-beta complex, a heterodimer that acts as the intestinal basolateral transporter responsible for bile acid export from enterocytes into portal blood. Efficiently transports the major species of bile acids. Modulates SLC51A glycosylation, membrane trafficking and stability activities.
SLC52A1	17	4935896	4938727	99	rs78055500	rs143320932	157.136	0.0736026	0.0009188	rs117472904	solute carrier family 52 member 1 [Source:HGNC Symbol;Acc:HGNC:30225]	Riboflavin transporter. Riboflavin transport is Na(+)-independent but moderately pH-sensitive. Activity is strongly inhibited by riboflavin analogs, such as lumiflavin. Weakly inhibited by flavin adenine dinucleotide (FAD). In case of infection by retroviruses, acts as a cell receptor to retroviral envelopes similar to the porcine endogenous retrovirus (PERV-A).
SLC52A2	8	145582216	145584948	70	rs3757977	rs72697609	148.319	0.0087782	0.0003286	rs7816394	solute carrier family 52 member 2 [Source:HGNC Symbol;Acc:HGNC:30224]	Riboflavin transporter. Riboflavin transport is Na(+)-independent but moderately pH-sensitive. Activity is strongly inhibited by riboflavin analogs, such as lumiflavin. Weakly inhibited by flavin adenine dinucleotide (FAD) and flavin mononucleotide (FMN). In case of infection by retroviruses, acts as a cell receptor to retroviral envelopes similar to the porcine endogenous retrovirus (PERV-A).
SLC52A3	20	740723	749228	278	rs114783061	rs6038844	308.744	0.276912	0.01051	rs73071799	solute carrier family 52 member 3 [Source:HGNC Symbol;Acc:HGNC:16187]	Transporter for riboflavin, which must be obtained as a nutrient via intestinal absorption. Riboflavin transport is Na(+)-independent at low pH but significantly reduced by Na(+) depletion under neutral pH conditions. Activity is strongly inhibited by riboflavin analogs, such as lumiflavin, flavin mononucleotide (FMN), flavin adenine dinucleotide (FAD), by methylene blue, and to a lesser extent by amiloride.
SLC5A1	22	32439018	32509011	102	rs150543416	rs138838153	55.1112	0.930931	0.02553	rs143708853	solute carrier family 5 member 1 [Source:HGNC Symbol;Acc:HGNC:11036]	Actively transports glucose into cells by Na(+) cotransport with a Na(+) to glucose coupling ratio of 2:1. Efficient substrate transport in mammalian kidney is provided by the concerted action of a low affinity high capacity and a high affinity low capacity Na(+)/glucose cotransporter arranged in series along kidney proximal tubules.
SLC5A10	17	18853988	18924004	124	rs58671374	rs80209928	71.36	0.972965	0.0576	rs1859083	solute carrier family 5 member 10 [Source:HGNC Symbol;Acc:HGNC:23155]	High capacity transporter for mannose and fructose and, to a lesser extent, glucose, AMG, and galactose.
SLC5A11	16	24857183	24922949	144	rs72770413	rs62032852	224.038	0.0668031	0.0002003	rs35283675	solute carrier family 5 member 11 [Source:HGNC Symbol;Acc:HGNC:23091]	Involved in the sodium-dependent cotransport of myo-inositol (MI) with a Na(+):MI stoichiometry of 2:1. Exclusively responsible for apical MI transport and absorption in intestine. Also can transport D-chiro-inositol (DCI) but not L-fructose. Exhibits stereospecific cotransport of both D-glucose and D-xylose. May induce apoptosis through the TNF-alpha, PDCD1 pathway. May play a role in the regulation of MI concentration in serum, involving reabsorption in at least the proximal tubule of the kidney.
SLC5A12	11	26688565	26743574	206	rs61878604	rs1375972	165.08	0.729009	0.004665	rs116959887	solute carrier family 5 member 12 [Source:HGNC Symbol;Acc:HGNC:28750]	Acts as an electroneutral and low-affinity sodium (Na(+))-dependent sodium-coupled solute transporter. Catalyzes the transport across the plasma membrane of many monocarboxylates such as lactate, pyruvate, nicotinate, propionate, butyrate and beta-D-hydroxybutyrate. May be responsible for the first step of reabsorption of monocarboxylates from the lumen of the proximal tubule of the kidney and the small intestine. May play also a role in monocarboxylates transport in the retina (By similarity). Mediates electroneutral uptake of lactate, with a stoichiometry of 2 Na(+) for each lactate.
SLC5A2	16	31494438	31502091	68	rs112281245	rs74015556	47.1128	0.783958	0.05596	rs4243236	solute carrier family 5 member 2 [Source:HGNC Symbol;Acc:HGNC:11037]	Sodium-dependent glucose transporter. Has a Na(+) to glucose coupling ratio of 1:1.|Efficient substrate transport in mammalian kidney is provided by the concerted action of a low affinity high capacity and a high affinity low capacity Na(+)/glucose cotransporter arranged in series along kidney proximal tubules.
SLC5A3	21	35445822	35478561	90	rs141829199	rs7280506	109.768	0.207035	0.005598	rs55790271	solute carrier family 5 member 3 [Source:HGNC Symbol;Acc:HGNC:11038]	Prevents intracellular accumulation of high concentrations of myo-inositol (an osmolyte) that result in impairment of cellular function.
SLC5A4	22	32614462	32651318	183	rs140196255	rs4820074	163.412	0.589113	1.20E-06	rs117418640	solute carrier family 5 member 4 [Source:HGNC Symbol;Acc:HGNC:11039]	Sodium-dependent glucose transporter.
SLC5A5	19	17982781	18005983	164	rs11669333	rs79399234	179.435	0.303647	0.009305	rs143168168	solute carrier family 5 member 5 [Source:HGNC Symbol;Acc:HGNC:11040]	Mediates iodide uptake in the thyroid gland.
SLC5A6	2	27422454	27435175	62	rs1275511	rs11693052	64.7916	0.367307	0.0174	rs112932070	solute carrier family 5 member 6 [Source:HGNC Symbol;Acc:HGNC:11041]	Transports pantothenate, biotin and lipoate in the presence of sodium.
SLC5A7	2	108602994	108630443	99	rs10209061	rs35681428	140.518	0.0937797	0.005471	rs6760749	solute carrier family 5 member 7 [Source:HGNC Symbol;Acc:HGNC:14025]	Transmembrane transporter that imports choline from the extracellular space into the neuron with high affinity. Choline uptake is the rate-limiting step in acetylcholine synthesis. Sodium ion- and chloride ion-dependent.
SLC5A8	12	101549993	101604016	134	rs12366726	rs57203217	137.2	0.404747	0.002777	rs1055734	solute carrier family 5 member 8 [Source:HGNC Symbol;Acc:HGNC:19119]	Acts as an electrogenic sodium (Na(+)) and chloride (Cl-)-dependent sodium-coupled solute transporter, including transport of monocarboxylates (short-chain fatty acids including L-lactate, D-lactate, pyruvate, acetate, propionate, valerate and butyrate), lactate, mocarboxylate drugs (nicotinate, benzoate, salicylate and 5-aminosalicylate) and ketone bodies (beta-D-hydroxybutyrate, acetoacetate and alpha-ketoisocaproate), with a Na(+):substrate stoichiometry of between 4:1 and 2:1. Catalyzes passive carrier mediated diffusion of iodide. Mediates iodide transport from the thyrocyte into the colloid lumen through the apical membrane. May be responsible for the absorption of D-lactate and monocarboxylate drugs from the intestinal tract. Acts as a tumor suppressor, suppressing colony formation in colon cancer, prostate cancer and glioma cell lines. May play a critical role in the entry of L-lactate and ketone bodies into neurons by a process driven by an electrochemical Na(+) gradient and hence contribute to the maintenance of the energy status and function of neurons.
SLC5A9	1	48688356	48714316	73	rs6683372	rs41289158	56.9191	0.657714	0.03077	rs4926720	solute carrier family 5 member 9 [Source:HGNC Symbol;Acc:HGNC:22146]	Involved in sodium-dependent transport of D-mannose, D-glucose and D-fructose.
SLC6A1	3	11034419	11080935	209	rs2141356	rs17033937	218.067	0.379023	0.01434	rs114155315	solute carrier family 6 member 1 [Source:HGNC Symbol;Acc:HGNC:11042]	Terminates the action of GABA by its high affinity sodium-dependent reuptake into presynaptic terminals.
SLC6A1-AS1	3	11047783	11060910	167	rs6796096	rs2944371	190.891	0.24406	0.01434	rs114155315	SLC6A1 antisense RNA 1 [Source:HGNC Symbol;Acc:HGNC:40546]	NA
SLC6A10P	16	32888796	32896463	6	rs62044734	rs113613805	6.58482	0.345616	0.04015	rs113573255	NA
SLC6A11	3	10857916	10980146	260	rs116009814	rs116750339	182.539	0.878615	0.0474	rs2933288	solute carrier family 6 member 11 [Source:HGNC Symbol;Acc:HGNC:11044]	Terminates the action of GABA by its high affinity sodium-dependent reuptake into presynaptic terminals.
SLC6A12	12	299242	323371	248	rs57408987	rs579526	353.221	0.0755614	0.0001771	rs10774021	solute carrier family 6 member 12 [Source:HGNC Symbol;Acc:HGNC:11045]	Transports betaine and GABA. May have a role in regulation of GABAergic transmission in the brain through the reuptake of GABA into presynaptic terminals, as well as in osmotic regulation.
SLC6A13	12	329786	372039	192	rs2291919	rs11062357	321.958	0.0257685	0.0001771	rs10774021	solute carrier family 6 member 13 [Source:HGNC Symbol;Acc:HGNC:11046]	Sodium-dependent GABA and taurine transporter. In presynaptic terminals, regulates GABA signaling termination through GABA uptake. May also be involved in beta-alanine transport.
SLC6A15	12	85253266	85306608	104	rs10746333	rs10161479	59.2498	0.958921	0.0332	rs141682297	solute carrier family 6 member 15 [Source:HGNC Symbol;Acc:HGNC:13621]	Functions as a sodium-dependent neutral amino acid transporter. Exhibits preference for the branched-chain amino acids, particularly leucine, valine and isoleucine and methionine. Mediates the saturable, pH-sensitive and electrogenic cotransport of proline and sodium ions with a stoichiometry of 1:1. May have a role as transporter for neurotransmitter precursors into neurons. In contrast to other members of the neurotransmitter transporter family, does not appear to be chloride-dependent.
SLC6A16	19	49792891	49828474	79	rs117020686	rs2288481	60.1865	0.738103	0.01885	rs7251966	solute carrier family 6 member 16 [Source:HGNC Symbol;Acc:HGNC:13622]
SLC6A17	1	110693131	110744823	165	rs627067	rs28502029	234.099	0.0777904	0.0002939	rs59123361	solute carrier family 6 member 17 [Source:HGNC Symbol;Acc:HGNC:31399]	Functions as a sodium-dependent vesicular transporter selective for proline, glycine, leucine and alanine. In contrast to other members of this neurotransmitter transporter family, does not appear to be chloride-dependent.
SLC6A18	5	1225469	1246304	216	rs80043957	rs7712562	137.62	0.957299	0.00687	rs72544111	solute carrier family 6 member 18 [Source:HGNC Symbol;Acc:HGNC:26441]	Functions as a sodium and chloride-dependent neutral amino acid transporter.
SLC6A19	5	1201709	1225230	222	rs34831863	rs35517815	176.53	0.775517	0.00687	rs72544111	solute carrier family 6 member 19 [Source:HGNC Symbol;Acc:HGNC:27960]	Transporter that mediates resorption of neutral amino acids across the apical membrane of renal and intestinal epithelial cells. This uptake is sodium-dependent and chloride-independent.
SLC6A2	16	55689541	55740104	157	rs4625714	rs8047963	259.194	0.0261901	0.0009436	rs747107	solute carrier family 6 member 2 [Source:HGNC Symbol;Acc:HGNC:11048]	Amine transporter. Terminates the action of noradrenaline by its high affinity sodium-dependent reuptake into presynaptic terminals.
SLC6A20	3	45796940	45838035	130	rs6777727	rs9830944	113.727	0.619436	0.02598	rs2276857	solute carrier family 6 member 20 [Source:HGNC Symbol;Acc:HGNC:30927]	Mediates the calcium-dependent uptake of imino acids such as L-proline, N-methyl-L-proline and pipecolate as well as N-methylated amino acids. Involved in the transport of glycine.
SLC6A3	5	1392904	1445543	218	rs116226801	rs7711887	264.471	0.177872	0.001626	rs40180	solute carrier family 6 member 3 [Source:HGNC Symbol;Acc:HGNC:11049]	NA
SLC6A4	17	28521336	28562986	79	rs118011094	rs7342921	53.2832	0.85208	0.03297	rs9891999	solute carrier family 6 member 4 [Source:HGNC Symbol;Acc:HGNC:11050]	Serotonin transporter whose primary function in the central nervous system involves the regulation of serotonergic signaling via transport of serotonin molecules from the synaptic cleft back into the pre-synaptic terminal for re-utilization. Plays a key role in mediating regulation of the availability of serotonin to other receptors of serotonergic systems. Terminates the action of serotonin and recycles it in a sodium-dependent manner.
SLC6A5	11	20620945	20676610	249	rs4923119	rs11522588	242.33	0.470847	0.006833	rs56344504	solute carrier family 6 member 5 [Source:HGNC Symbol;Acc:HGNC:11051]	Terminates the action of glycine by its high affinity sodium-dependent reuptake into presynaptic terminals. May be responsible for the termination of neurotransmission at strychnine-sensitive glycinergic synapses.
SLC6A6	3	14444075	14530857	289	rs73022268	rs1949539	216.498	0.883473	0.01378	rs900184	solute carrier family 6 member 6 [Source:HGNC Symbol;Acc:HGNC:11052]	Sodium-dependent taurine and beta-alanine transporter. Chloride ions are necessary for optimal uptake.
SLC6A7	5	149569519	149590635	138	rs111884151	rs882282	100.93	0.799898	0.0422	rs13173132	solute carrier family 6 member 7 [Source:HGNC Symbol;Acc:HGNC:11054]	Terminates the action of proline by its high affinity sodium-dependent reuptake into presynaptic terminals.
SLC6A9	1	44462154	44497164	117	rs145954805	rs68094884	93.3402	0.707957	0.01123	rs74434439	solute carrier family 6 member 9 [Source:HGNC Symbol;Acc:HGNC:11056]	Terminates the action of glycine by its high affinity sodium-dependent reuptake into presynaptic terminals. May play a role in regulation of glycine levels in NMDA receptor-mediated neurotransmission.
SLC7A1	13	30083550	30169825	186	rs73446103	rs517178	146.358	0.785266	0.01452	rs117491609	solute carrier family 7 member 1 [Source:HGNC Symbol;Acc:HGNC:11057]	High-affinity, low capacity permease involved in the transport of the cationic amino acids (arginine, lysine and ornithine) in non-hepatic tissues.
SLC7A10	19	33699569	33716756	216	rs10422015	rs11666800	225.885	0.372571	0.008771	rs73571960	solute carrier family 7 member 10 [Source:HGNC Symbol;Acc:HGNC:11058]	Sodium-independent, high affinity transport of small neutral D- and L-amino acids. May play a role in the modulation of glutamatergic transmission through mobilization of D-serine at the glutamatergic synapse.
SLC7A11	4	139085247	139163503	142	rs2313455	rs12651080	147.643	0.380731	0.03402	rs56061714	solute carrier family 7 member 11 [Source:HGNC Symbol;Acc:HGNC:11059]	Sodium-independent, high-affinity exchange of anionic amino acids with high specificity for anionic form of cystine and glutamate.
SLC7A11-AS1	4	139010167	139099331	101	rs11723650	rs7669379	97.8989	0.461734	0.03402	rs56061714	SLC7A11 antisense RNA 1 [Source:HGNC Symbol;Acc:HGNC:44064]	NA
SLC7A13	8	87226287	87242604	67	rs13265507	rs56114127	94.7226	0.103461	0.01286	rs112683554	solute carrier family 7 member 13 [Source:HGNC Symbol;Acc:HGNC:23092]	Mediates the transport L-aspartate and L-glutamate in a sodium-independent manner.
SLC7A14	3	170177341	170303863	184	rs77085460	rs1499822	137.416	0.826924	0.005028	rs13096001	solute carrier family 7 member 14 [Source:HGNC Symbol;Acc:HGNC:29326]	May be involved in arginine transport.
SLC7A2	8	17354596	17428077	454	rs11774023	rs2588109	348.179	0.855437	0.01414	rs75890995	solute carrier family 7 member 2 [Source:HGNC Symbol;Acc:HGNC:11060]	Functions as permease involved in the transport of the cationic amino acids (arginine, lysine and ornithine); the affinity for its substrates differs between isoforms created by alternative splicing. Isoform 1 functions as permease that mediates the transport of the cationic amino acids (arginine, lysine and ornithine), and it has much higher affinity for arginine than isoform 2. Isoform 2 functions as low-affinity, high capacity permease involved in the transport of the cationic amino acids (arginine, lysine and ornithine) (PubMed:9174363). May play a role in classical or alternative activation of macrophages via its role in arginine transport.
SLC7A4	22	21383006	21386847	164	rs8139975	rs1210583	163.044	0.451111	0.01156	rs9625448	solute carrier family 7 member 4 [Source:HGNC Symbol;Acc:HGNC:11062]	Involved in the transport of the cationic amino acids (arginine, lysine and ornithine).
SLC7A5	16	87863628	87903100	301	rs57348397	rs12711482	350.047	0.230696	0.000197	rs2287123	solute carrier family 7 member 5 [Source:HGNC Symbol;Acc:HGNC:11063]	Sodium-independent, high-affinity transport of large neutral amino acids such as phenylalanine, tyrosine, leucine, arginine and tryptophan, when associated with SLC3A2/4F2hc. Involved in cellular amino acid uptake. Acts as an amino acid exchanger. Involved in the transport of L-DOPA across the blood-brain barrier, and that of thyroid hormones triiodothyronine (T3) and thyroxine (T4) across the cell membrane in tissues such as placenta. Plays a role in neuronal cell proliferation (neurogenesis) in brain. Involved in the uptake of methylmercury (MeHg) when administered as the L-cysteine or D,L-homocysteine complexes, and hence plays a role in metal ion homeostasis and toxicity. Involved in the cellular activity of small molecular weight nitrosothiols, via the stereoselective transport of L-nitrosocysteine (L-CNSO) across the transmembrane. May play an important role in high-grade gliomas. Mediates blood-to-retina L-leucine transport across the inner blood-retinal barrier which in turn may play a key role in maintaining large neutral amino acids as well as neurotransmitters in the neural retina. Acts as the major transporter of tyrosine in fibroblasts.
SLC7A5P1	16	29624423	29625038	41	rs2161671	rs2071420	23.5946	0.883026	0.0954	rs62037075	NA
SLC7A5P2	16	21529229	21531765	16	rs148659709	rs7193383	14.3915	0.515009	0.1009	rs181235482	NA
SLC7A6	16	68298418	68335726	78	rs1073632	rs10852441	75.0775	0.458239	0.01315	rs112086775	solute carrier family 7 member 6 [Source:HGNC Symbol;Acc:HGNC:11064]	Involved in the sodium-independent uptake of dibasic amino acids and sodium-dependent uptake of some neutral amino acids. Requires coexpression with SLC3A2/4F2hc to mediate the uptake of arginine, leucine and glutamine. Also acts as an arginine/glutamine exchanger, following an antiport mechanism for amino acid transport, influencing arginine release in exchange for extracellular amino acids. Plays a role in nitric oxide synthesis in human umbilical vein endothelial cells (HUVECs) via transport of L-arginine. Involved in the transport of L-arginine in monocytes. Reduces uptake of ornithine in retinal pigment epithelial (RPE) cells.
SLC7A6OS	16	68334517	68344868	76	rs73612297	rs36087213	73.6322	0.44294	0.01315	rs112086775	solute carrier family 7 member 6 opposite strand [Source:HGNC Symbol;Acc:HGNC:25807]	Directs RNA polymerase II nuclear import.
SLC7A7	14	23242431	23289020	209	rs56729545	rs11622184	341.281	0.0106125	0.0001792	rs12888930	solute carrier family 7 member 7 [Source:HGNC Symbol;Acc:HGNC:11065]	Involved in the sodium-independent uptake of dibasic amino acids and sodium-dependent uptake of some neutral amino acids. Requires coexpression with SLC3A2/4F2hc to mediate the uptake of arginine, leucine and glutamine. Plays a role in nitric oxide synthesis in human umbilical vein endothelial cells (HUVECs) via transport of L-arginine. Involved in the transport of L-arginine in monocytes.
SLC7A8	14	23594503	23652869	185	rs149391212	rs142676281	374.384	0.00165119	3.68E-05	rs10135208	solute carrier family 7 member 8 [Source:HGNC Symbol;Acc:HGNC:11066]	Sodium-independent, high-affinity transport of small and large neutral amino acids such as alanine, serine, threonine, cysteine, phenylalanine, tyrosine, leucine, arginine and tryptophan, when associated with SLC3A2/4F2hc. Acts as an amino acid exchanger. Has higher affinity for L-phenylalanine than LAT1 but lower affinity for glutamine and serine. L-alanine is transported at physiological concentrations. Plays a role in basolateral (re)absorption of neutral amino acids. Involved in the uptake of methylmercury (MeHg) when administered as the L-cysteine or D,L-homocysteine complexes, and hence plays a role in metal ion homeostasis and toxicity. Involved in the cellular activity of small molecular weight nitrosothiols, via the stereoselective transport of L-nitrosocysteine (L-CNSO) across the transmembrane. Plays an essential role in the reabsorption of neutral amino acids from the epithelial cells to the bloodstream in the kidney.
SLC7A9	19	33321418	33360683	102	rs56905124	rs1036217	84.792	0.629195	0.007802	rs150160090	solute carrier family 7 member 9 [Source:HGNC Symbol;Acc:HGNC:11067]	Involved in the high-affinity, sodium-independent transport of cystine and neutral and dibasic amino acids (system b(0,+)-like activity). Thought to be responsible for the high-affinity reabsorption of cystine in the kidney tubule.
SLC8A1	2	40339285	40739575	710	rs35305690	rs2042021	919.616	0.092752	0.0009917	rs6544321	solute carrier family 8 member A1 [Source:HGNC Symbol;Acc:HGNC:11068]	Mediates the exchange of one Ca(2+) ion against three to four Na(+) ions across the cell membrane, and thereby contributes to the regulation of cytoplasmic Ca(2+) levels and Ca(2+)-dependent cellular processes (PubMed:1374913, PubMed:11241183, PubMed:1476165). Contributes to Ca(2+) transport during excitation-contraction coupling in muscle. In a first phase, voltage-gated channels mediate the rapid increase of cytoplasmic Ca(2+) levels due to release of Ca(2+) stores from the endoplasmic reticulum. SLC8A1 mediates the export of Ca(2+) from the cell during the next phase, so that cytoplasmic Ca(2+) levels rapidly return to baseline. Required for normal embryonic heart development and the onset of heart contractions.
SLC8A1-AS1	2	40144773	40482349	520	rs17480400	rs6730154	646.748	0.150328	0.001234	rs391378	SLC8A1 antisense RNA 1 [Source:HGNC Symbol;Acc:HGNC:44102]	NA
SLC8A2	19	47931278	47975307	119	rs2694557	rs34521372	125.843	0.356621	0.01317	rs141850334	solute carrier family 8 member A2 [Source:HGNC Symbol;Acc:HGNC:11069]	Mediates the electrogenic exchange of Ca(2+) against Na(+) ions across the cell membrane, and thereby contributes to the regulation of cytoplasmic Ca(2+) levels and Ca(2+)-dependent cellular processes. Contributes to cellular Ca(2+) homeostasis in excitable cells. Contributes to the rapid decrease of cytoplasmic Ca(2+) levels back to baseline after neuronal activation, and thereby contributes to modulate synaptic plasticity, learning and memory. Plays a role in regulating urinary Ca(2+) and Na(+) excretion.
SLC8A3	14	70510933	70655787	272	rs227412	rs12895508	236.826	0.64608	0.006354	rs8003965	solute carrier family 8 member A3 [Source:HGNC Symbol;Acc:HGNC:11070]	Mediates the electrogenic exchange of Ca(2+) against Na(+) ions across the cell membrane, and thereby contributes to the regulation of cytoplasmic Ca(2+) levels and Ca(2+)-dependent cellular processes. Contributes to cellular Ca(2+) homeostasis in excitable cells, both in muscle and in brain. In a first phase, voltage-gated channels mediate the rapid increase of cytoplasmic Ca(2+) levels due to release of Ca(2+) stores from the endoplasmic reticulum. SLC8A3 mediates the export of Ca(2+) from the cell during the next phase, so that cytoplasmic Ca(2+) levels rapidly return to baseline. Contributes to Ca(2+) transport during excitation-contraction coupling in muscle. In neurons, contributes to the rapid decrease of cytoplasmic Ca(2+) levels back to baseline after neuronal activation, and thereby contributes to modulate synaptic plasticity, learning and memory (By similarity). Required for normal oligodendrocyte differentiation and for normal myelination (PubMed:21959935). Mediates Ca(2+) efflux from mitochondria and contributes to mitochondrial Ca(2+) ion homeostasis.
SLC8B1	12	113736570	113772925	100	rs73192822	rs116922807	97.0269	0.46539	0.01824	rs16934257	solute carrier family 8 member B1 [Source:HGNC Symbol;Acc:HGNC:26175]	Mitochondrial sodium/calcium antiporter that mediates sodium-dependent calcium efflux from mitochondrion, by mediating the exchange of 3 sodium ions per 1 calcium ion (PubMed:20018762, PubMed:22829870, PubMed:23056385, PubMed:24898248, PubMed:28219928). Plays a central role in mitochondrial calcium homeostasis by mediating mitochondrial calcium extrusion: calcium efflux is essential for mitochondrial function and cell survival, notably in cardiomyocytes (By similarity). Regulates rates of glucose-dependent insulin secretion in pancreatic beta-cells during the first phase of insulin secretion: acts by mediating efflux of calcium from mitochondrion, thereby affecting cytoplasmic calcium responses (PubMed:23056385). Required for store-operated Ca(2+) entry (SOCE) and Ca(2+) release-activated Ca(2+) (CRAC) channel regulation: sodium transport by SLC8B1 leads to promote calcium-shuttling that modulates mitochondrial redox status, thereby regulating SOCE activity (PubMed:28219928). Involved in B-lymphocyte chemotaxis (By similarity). Able to transport Ca(2+) in exchange of either Li(+) or Na(+), explaining how Li(+) catalyzes Ca(2+) exchange (PubMed:15060069). In contrast to other members of the family its function is independent of K(+) (PubMed:15060069).
SLC9A1	1	27425299	27481621	84	rs2256674	rs148168271	59.5031	0.811268	0.008138	rs12130845	solute carrier family 9 member A1 [Source:HGNC Symbol;Acc:HGNC:11071]	Involved in pH regulation to eliminate acids generated by active metabolism or to counter adverse environmental conditions. Major proton extruding system driven by the inward sodium ion chemical gradient. Plays an important role in signal transduction.
SLC9A2	2	103236165	103327809	138	rs55982910	rs2540299	188.503	0.0955737	0.003202	rs17775170	solute carrier family 9 member A2 [Source:HGNC Symbol;Acc:HGNC:11072]	Involved in pH regulation to eliminate acids generated by active metabolism or to counter adverse environmental conditions. Major proton extruding system driven by the inward sodium ion chemical gradient. Seems to play an important role in colonic sodium absorption.
SLC9A3	5	473333	524549	268	rs2672777	rs4081847	461.482	0.0325721	0.0006636	rs28563961	solute carrier family 9 member A3 [Source:HGNC Symbol;Acc:HGNC:11073]	Involved in pH regulation to eliminate acids generated by active metabolism or to counter adverse environmental conditions. Major proton extruding system driven by the inward sodium ion chemical gradient (PubMed:26358773). Plays an important role in signal transduction.
SLC9A3R1	17	72744750	72765499	95	rs57078316	rs35292847	57.4965	0.961091	0.0159	rs111632186	SLC9A3 regulator 1 [Source:HGNC Symbol;Acc:HGNC:11075]	Scaffold protein that connects plasma membrane proteins with members of the ezrin/moesin/radixin family and thereby helps to link them to the actin cytoskeleton and to regulate their surface expression. Necessary for recycling of internalized ADRB2. Was first known to play a role in the regulation of the activity and subcellular location of SLC9A3. Necessary for cAMP-mediated phosphorylation and inhibition of SLC9A3. May enhance Wnt signaling. May participate in HTR4 targeting to microvilli (By similarity). Involved in the regulation of phosphate reabsorption in the renal proximal tubules. Involved in sperm capacitation. May participate in the regulation of the chloride and bicarbonate homeostasis in spermatozoa.
SLC9A3R2	16	2076868	2089027	151	rs17605	rs13332377	160.214	0.348689	0.00525	rs144408387	SLC9A3 regulator 2 [Source:HGNC Symbol;Acc:HGNC:11076]	Scaffold protein that connects plasma membrane proteins with members of the ezrin/moesin/radixin family and thereby helps to link them to the actin cytoskeleton and to regulate their surface expression. Necessary for cAMP-mediated phosphorylation and inhibition of SLC9A3 (PubMed:18829453). May also act as scaffold protein in the nucleus.
SLC9A4	2	103089761	103150431	94	rs2272127	rs11695876	210.186	0.00593746	0.0002709	rs76229479	solute carrier family 9 member A4 [Source:HGNC Symbol;Acc:HGNC:11077]	Involved in pH regulation to eliminate acids generated by active metabolism or to counter adverse environmental conditions. Major proton extruding system driven by the inward sodium ion chemical gradient. Plays an important role in signal transduction. May play a specialized role in the kidney in rectifying cell volume in response to extreme fluctuations of hyperosmolar-stimulated cell shrinkage. Is relatively amiloride and ethylisopropylamiloride (EIPA) insensitive. Can be activated under conditions of hyperosmolar-induced cell shrinkage in a sustained intracellular acidification-dependence manner. Activated by 4,4'-diisothiocyanostilbene-2,2'-disulfonic acid (DIDS) in a sustained intracellular acidification-dependence manner. Affects potassium/proton exchange as well as sodium/proton and lithium/proton exchange. In basolateral cell membrane, participates in homeostatic control of intracellular pH, and may play a role in proton extrusion in order to achieve transepithelial HCO3(-) secretion. In apical cell membrane may be involved in mediating sodium absorption. Requires for normal levels of gastric acid secretion, secretory membrane development, parietal cell maturation and/or differentiation and at least secondarily for chief cell differentiation.
SLC9A5	16	67282854	67306094	56	rs75193761	rs11862222	56.2835	0.42114	0.01164	rs8064216	solute carrier family 9 member A5 [Source:HGNC Symbol;Acc:HGNC:11078]	Involved in pH regulation to eliminate acids generated by active metabolism or to counter adverse environmental conditions. Major proton extruding system driven by the inward sodium ion chemical gradient. Plays an important role in signal transduction.
SLC9A7P1	12	98847618	98850923	74	rs80227493	rs139487137	74.8189	0.417444	0.005187	rs12581667	NA
SLC9A8	20	48429249	48508779	139	rs62209468	rs117615429	165.464	0.216991	0.003179	rs117341416	solute carrier family 9 member A8 [Source:HGNC Symbol;Acc:HGNC:20728]	Involved in pH regulation to eliminate acids generated by active metabolism or to counter adverse environmental conditions. Major proton extruding system driven by the inward sodium ion chemical gradient. Plays an important role in signal transduction.
SLC9A9	3	142984063	143567373	705	rs77290855	rs6440203	773.119	0.252719	0.002341	rs9809271	solute carrier family 9 member A9 [Source:HGNC Symbol;Acc:HGNC:20653]	May act in electroneutral exchange of protons for Na(+) across membranes. Involved in the effusion of Golgi luminal H(+) in exchange for cytosolic cations. Involved in organelle ion homeostasis by contributing to the maintenance of the unique acidic pH values of the Golgi and post-Golgi compartments in the cell.
SLC9A9-AS1	3	143061087	143065913	125	rs6770294	rs1846960	83.7739	0.809179	0.02322	rs79425743	SLC9A9 antisense RNA 1 [Source:HGNC Symbol;Acc:HGNC:40928]	NA
SLC9B1	4	103806204	103940896	70	rs223375	rs75617548	136.899	0.0172456	0.003716	rs10516495	solute carrier family 9 member B1 [Source:HGNC Symbol;Acc:HGNC:24244]	Sperm-specific Na(+)/H(+) exchanger involved in intracellular pH regulation of spermatozoa. Involved in sperm motility and fertility.
SLC9B2	4	103946651	103998170	80	rs62327326	rs2623060	142.261	0.0295779	0.003716	rs10516495	solute carrier family 9 member B2 [Source:HGNC Symbol;Acc:HGNC:25143]	Na(+)/H(+) antiporter that extrudes Na(+) or Li(+) in exchange for external protons across the membrane (PubMed:18000046, PubMed:28154142, PubMed:22948142, PubMed:18508966). Contributes to the regulation of intracellular pH, sodium homeostasis, and cell volume. Plays an important role for insulin secretion and clathrin-mediated endocytosis in beta-cells (By similarity). Involved in sperm motility and fertility (By similarity). It is controversial whether SLC9B2 plays a role in osteoclast differentiation or not.
SLC9C1	3	111859751	112013074	138	rs9847052	rs72952411	200.85	0.0924047	0.002778	rs4682395	solute carrier family 9 member C1 [Source:HGNC Symbol;Acc:HGNC:31401]	Sperm-specific sodium/hydrogen exchanger involved in intracellular pH regulation of spermatozoa. Required for sperm motility and fertility. Involved in sperm cell hyperactivation, a step needed for sperm motility which is essential late in the preparation of sperm for fertilization. Required for the expression and bicarbonate regulation of the soluble adenylyl cyclase (sAC).
SLC9C2	1	173469603	173572233	76	rs34296122	rs77905378	80.1947	0.364013	0.009772	rs115348883	solute carrier family 9 member C2 (putative) [Source:HGNC Symbol;Acc:HGNC:28664]	Involved in pH regulation.
SLCO1A2	12	21417533	21548371	196	rs189478184	rs1963817	208.829	0.347372	0.004056	rs11046023	solute carrier organic anion transporter family member 1A2 [Source:HGNC Symbol;Acc:HGNC:10956]	Mediates the Na(+)-independent transport of organic anions such as sulfobromophthalein (BSP) and conjugated (taurocholate) and unconjugated (cholate) bile acids (By similarity). Selectively inhibited by the grapefruit juice component naringin.
SLCO1B1	12	21284127	21392730	172	rs12578867	rs61927761	211.573	0.20675	0.00797	rs56165099	solute carrier organic anion transporter family member 1B1 [Source:HGNC Symbol;Acc:HGNC:10959]	Mediates the Na(+)-independent uptake of organic anions such as pravastatin, taurocholate, methotrexate, dehydroepiandrosterone sulfate, 17-beta-glucuronosyl estradiol, estrone sulfate, prostaglandin E2, thromboxane B2, leukotriene C3, leukotriene E4, thyroxine and triiodothyronine. Involved in the clearance of bile acids and organic anions from the liver.
SLCO1B3	12	20963637	21069843	139	rs9805136	rs73062424	124.066	0.586459	0.01356	rs111289824	solute carrier organic anion transporter family member 1B3 [Source:HGNC Symbol;Acc:HGNC:10961]	Mediates the Na(+)-independent uptake of organic anions such as 17-beta-glucuronosyl estradiol, taurocholate, triiodothyronine (T3), leukotriene C4, dehydroepiandrosterone sulfate (DHEAS), methotrexate and sulfobromophthalein (BSP). Involved in the clearance of bile acids and organic anions from the liver.
SLCO1B7	12	21168629	21243040	100	rs11045626	rs3829306	115.242	0.260807	0.01605	rs189525362	solute carrier organic anion transporter family member 1B7 (putative) [Source:HGNC Symbol;Acc:HGNC:32934]
SLCO1C1	12	20848288	20906320	136	rs11045364	rs11045510	130.451	0.497192	0.02946	rs11045369	solute carrier organic anion transporter family member 1C1 [Source:HGNC Symbol;Acc:HGNC:13819]	Mediates the Na(+)-independent high affinity transport of organic anions such as the thyroid hormones thyroxine (T4) and rT3. Other potential substrates, such as triiodothyronine (T3), 17-beta-glucuronosyl estradiol, estrone-3-sulfate and sulfobromophthalein (BSP) are transported with much lower efficiency. May play a signifiant role in regulating T4 flux into and out of the brain.
SLCO2A1	3	133651539	133748920	253	rs1106735	rs6439455	440.728	0.00740557	0.0004104	rs1106735	solute carrier organic anion transporter family member 2A1 [Source:HGNC Symbol;Acc:HGNC:10955]	May mediate the release of newly synthesized prostaglandins from cells, the transepithelial transport of prostaglandins, and the clearance of prostaglandins from the circulation. Transports PGD2, as well as PGE1, PGE2 and PGF2A.
SLCO2B1	11	74862031	74917445	120	rs2712790	rs72998600	108.883	0.569331	0.004561	rs77745853	solute carrier organic anion transporter family member 2B1 [Source:HGNC Symbol;Acc:HGNC:10962]	Mediates the Na(+)-independent transport of organic anions such as taurocholate, the prostaglandins PGD2, PGE1, PGE2, leukotriene C4, thromboxane B2 and iloprost.
SLCO3A1	15	92396937	92715665	515	rs145250098	rs4627290	763.083	0.0279039	0.0002423	rs113837186	solute carrier organic anion transporter family member 3A1 [Source:HGNC Symbol;Acc:HGNC:10952]	Mediates the Na(+)-independent transport of organic anions such as estrone-3-sulfate (PubMed:10873595). Mediates transport of prostaglandins (PG) E1 and E2, thyroxine (T4), deltorphin II, BQ-123 and vasopressin, but not DPDPE (a derivative of enkephalin lacking an N-terminal tyrosine residue), estrone-3-sulfate, taurocholate, digoxin nor DHEAS (PubMed:16971491).
SLCO4A1	20	61273796	61303647	182	rs6089917	rs3787535	210.094	0.247332	0.007858	rs4809492	solute carrier organic anion transporter family member 4A1 [Source:HGNC Symbol;Acc:HGNC:10953]	Mediates the Na(+)-independent transport of organic anions such as the thyroid hormones T3 (triiodo-L-thyronine), T4 (thyroxine) and rT3, and of estrone-3-sulfate and taurocholate.
SLCO4C1	5	101569691	101632253	129	rs6869235	rs4114686	200.257	0.0588192	0.0019	rs386464	solute carrier organic anion transporter family member 4C1 [Source:HGNC Symbol;Acc:HGNC:23612]	Organic anion transporter, capable of transporting pharmacological substances such as digoxin, ouabain, thyroxine, methotrexate and cAMP. May participate in the regulation of membrane transport of ouabain. Involved in the uptake of the dipeptidyl peptidase-4 inhibitor sitagliptin and hence may play a role in its transport into and out of renal proximal tubule cells. May be involved in the first step of the transport pathway of digoxin and various compounds into the urine in the kidney. May be involved in sperm maturation by enabling directed movement of organic anions and compounds within or between cells. This ion-transporting process is important to maintain the strict epididymal homeostasis necessary for sperm maturation. May have a role in secretory functions since seminal vesicle epithelial cells are assumed to secrete proteins involved in decapacitation by modifying surface proteins to facilitate the acquisition of the ability to fertilize the egg.
SLCO5A1	8	70584567	70747299	278	rs72658281	rs73293634	242.663	0.654002	0.009731	rs148613378	solute carrier organic anion transporter family member 5A1 [Source:HGNC Symbol;Acc:HGNC:19046]
SLCO6A1	5	101707485	101834720	100	rs10076451	rs116283328	123.989	0.19336	0.006993	rs11746217	solute carrier organic anion transporter family member 6A1 [Source:HGNC Symbol;Acc:HGNC:23613]
SLED1	4	185719450	185720200	137	rs12512574	rs66921474	103.676	0.744384	0.005012	rs66921474	NA
SLFN11	17	33677328	33700720	109	rs35354076	rs1849733	123.078	0.292268	0.008825	rs11655092	schlafen family member 11 [Source:HGNC Symbol;Acc:HGNC:26633]	Interferon (IFN)-induced antiviral protein which acts as an inhibitor of retrovirus protein synthesis. Specifically abrogates the production of retroviruses such as human immunodeficiency virus 1 (HIV-1) by acting as a specific inhibitor of the synthesis of retroviruses encoded proteins in a codon-usage-dependent manner. Binds to tRNAs and exploits the unique viral codon bias towards A/T nucleotides. The exact inhibition mechanism is unclear: may either sequesters tRNAs, prevents their maturation via post-transcriptional processing or accelerates their deacylation. Does not inhibit reverse transcription, integration or production and nuclear export of viral RNA. May play a role in cell cycle arrest and/or induction of apoptosis in response to exogenously induced DNA damage.
SLFN12	17	33737940	33760195	135	rs7209085	rs9895481	161.321	0.232846	0.008825	rs11655092	schlafen family member 12 [Source:HGNC Symbol;Acc:HGNC:25500]
SLFN12L	17	33801941	33814758	152	rs75736133	rs8065635	189.237	0.179373	0.004306	rs143322202	schlafen family member 12 like [Source:HGNC Symbol;Acc:HGNC:33920]
SLFN13	17	33762114	33775856	139	rs77920914	rs145295470	162.724	0.246721	0.0118	rs11658605	schlafen family member 13 [Source:HGNC Symbol;Acc:HGNC:26481]
SLFN14	17	33875143	33885110	105	rs145295470	rs225283	234.284	0.00916067	0.002266	rs8073060	schlafen family member 14 [Source:HGNC Symbol;Acc:HGNC:32689]	Protein SLFN14: Shows no ribosome-associated and endoribonuclease activities.|C-terminally truncated SLFN14 endoribonuclease: Displays polysome-associated endoribonuclease activity towards mRNAs and rRNAs (PubMed:25996083). May play a role in RNA surveillance pathways by recognizing stalled ribosomes and triggering endonucleolytic cleavage of aberrant mRNAs (Probable). Cleaves different types of rRNAs and mRNAs in a magnesium- and manganese-dependent and ATP-independent manner (By similarity). Involved in correct maturation of megakaryocytes and especially important for proplatelet extension.
SLFN5	17	33570085	33594761	105	rs17547201	rs75012037	93.3576	0.594735	0.04349	rs79678647	schlafen family member 5 [Source:HGNC Symbol;Acc:HGNC:28286]	May have a role in hematopoietic cell differentiation.
SLFNL1	1	41481268	41487427	75	rs71648532	rs2300653	139.536	0.0209412	0.004286	rs12403619	schlafen like 1 [Source:HGNC Symbol;Acc:HGNC:26313]
SLFNL1-AS1	1	41480261	41509562	80	rs7541356	rs12736881	144.128	0.0269399	0.004286	rs12403619	NA
SLIRP	14	78174413	78183941	57	rs11622143	rs60975821	44.3204	0.698477	0.03187	rs72685290	SRA stem-loop interacting RNA binding protein [Source:HGNC Symbol;Acc:HGNC:20495]	RNA-binding protein that acts as a nuclear receptor corepressor. Probably acts by binding the SRA RNA, and repressing the SRA-mediated nuclear receptor coactivation. Binds the STR7 loop of SRA RNA. Also able to repress glucocorticoid (GR), androgen (AR), thyroid (TR) and VDR-mediated transactivation.
SLIT1	10	98757794	98945683	302	rs10219031	rs946981	281.325	0.553979	0.0009128	rs11189016	slit guidance ligand 1 [Source:HGNC Symbol;Acc:HGNC:11085]	Thought to act as molecular guidance cue in cellular migration, and function appears to be mediated by interaction with roundabout homolog receptors. During neural development involved in axonal navigation at the ventral midline of the neural tube and projection of axons to different regions (By similarity). SLIT1 and SLIT2 together seem to be essential for midline guidance in the forebrain by acting as repulsive signal preventing inappropriate midline crossing by axons projecting from the olfactory bulb.
SLIT2	4	20255186	20622184	421	rs13149337	rs62410066	370.812	0.725664	0.004803	rs10016841	slit guidance ligand 2 [Source:HGNC Symbol;Acc:HGNC:11086]	Thought to act as molecular guidance cue in cellular migration, and function appears to be mediated by interaction with roundabout homolog receptors. During neural development involved in axonal navigation at the ventral midline of the neural tube and projection of axons to different regions. SLIT1 and SLIT2 seem to be essential for midline guidance in the forebrain by acting as repulsive signal preventing inappropriate midline crossing by axons projecting from the olfactory bulb. In spinal chord development may play a role in guiding commissural axons once they reached the floor plate by modulating the response to netrin. In vitro, silences the attractive effect of NTN1 but not its growth-stimulatory effect and silencing requires the formation of a ROBO1-DCC complex. May be implicated in spinal chord midline post-crossing axon repulsion. In vitro, only commissural axons that crossed the midline responded to SLIT2. In the developing visual system appears to function as repellent for retinal ganglion axons by providing a repulsion that directs these axons along their appropriate paths prior to, and after passage through, the optic chiasm. In vitro, collapses and repels retinal ganglion cell growth cones. Seems to play a role in branching and arborization of CNS sensory axons, and in neuronal cell migration. In vitro, Slit homolog 2 protein N-product, but not Slit homolog 2 protein C-product, repels olfactory bulb (OB) but not dorsal root ganglia (DRG) axons, induces OB growth cones collapse and induces branching of DRG axons. Seems to be involved in regulating leukocyte migration.
SLIT2-IT1	4	20393811	20396479	52	rs73234462	rs11933090	39.81	0.723543	0.02615	rs116369855	SLIT2 intronic transcript 1 [Source:HGNC Symbol;Acc:HGNC:41383]	NA
SLIT3	5	168088737	168728133	927	rs146672485	rs1019460	1137.32	0.0905697	0.001396	rs62379524	slit guidance ligand 3 [Source:HGNC Symbol;Acc:HGNC:11087]	May act as molecular guidance cue in cellular migration, and function may be mediated by interaction with roundabout homolog receptors.
SLITRK1	13	84451339	84456528	94	rs78599063	rs1572260	86.244	0.509057	0.01527	rs143045718	SLIT and NTRK like family member 1 [Source:HGNC Symbol;Acc:HGNC:20297]	It is involved in synaptogenesis and promotes excitatory synapse differentiation (PubMed:27273464, PubMed:27812321). Enhances neuronal dendrite outgrowth (PubMed:16224024, PubMed:19640509).
SLITRK3	3	164904507	164914469	59	rs138860352	rs12489633	40.2681	0.805873	0.04701	rs145779692	SLIT and NTRK like family member 3 [Source:HGNC Symbol;Acc:HGNC:23501]	Suppresses neurite outgrowth.
SLITRK5	13	88324869	88331870	76	rs3013617	rs75459662	80.1389	0.367307	0.01305	rs954384	SLIT and NTRK like family member 5 [Source:HGNC Symbol;Acc:HGNC:20295]	Suppresses neurite outgrowth.
SLITRK6	13	86366921	86373483	96	rs9602817	rs113932640	99.7478	0.385409	0.01247	rs34798890	SLIT and NTRK like family member 6 [Source:HGNC Symbol;Acc:HGNC:23503]	Regulator of neurite outgrowth required for normal hearing and vision.
SLK	10	105727469	105787342	121	rs4387287	rs141731775	67.2776	0.962655	0.02546	rs72821423	STE20 like kinase [Source:HGNC Symbol;Acc:HGNC:11088]	Mediates apoptosis and actin stress fiber dissolution.
SLMAP	3	57743173	57914894	121	rs150655925	rs865249	155.401	0.167247	9.15E-05	rs115660959	sarcolemma associated protein [Source:HGNC Symbol;Acc:HGNC:16643]	May play a role during myoblast fusion.
SLMO1	18	12407894	12432236	123	rs8091858	rs513230	178.745	0.100308	0.0008399	rs12954138	NA
SLMO2	20	57608199	57617901	83	rs163779	rs6015434	117.493	0.132637	0.007715	rs17851253	NA
SLMO2-ATP5E	20	57603732	57617901	87	rs151362	rs6015434	126.467	0.11874	0.007715	rs17851253	NA
SLN	11	107578100	107582787	103	rs2509195	rs12790074	79.8843	0.732618	0.02725	rs72993764	sarcolipin [Source:HGNC Symbol;Acc:HGNC:11089]	Reversibly inhibits the activity of ATP2A1 in sarcoplasmic reticulum by decreasing the apparent affinity of the ATPase for Ca(2+). Modulates calcium re-uptake during muscle relaxation and plays an important role in calcium homeostasis in muscle. Required for muscle-based, non-shivering thermogenesis.
SLPI	20	43880879	43883205	52	rs6017510	rs2233093	30.9385	0.891828	0.04943	rs11906732	secretory leukocyte peptidase inhibitor [Source:HGNC Symbol;Acc:HGNC:11092]	Acid-stable proteinase inhibitor with strong affinities for trypsin, chymotrypsin, elastase, and cathepsin G (PubMed:3533531, PubMed:3462719, PubMed:2039600, PubMed:2110563, PubMed:10702419, PubMed:24121345). Modulates the inflammatory and immune responses after bacterial infection, and after infection by the intracellular parasite L.major. Down-regulates responses to bacterial lipopolysaccharide (LPS) (By similarity). Plays a role in regulating the activation of NF-kappa-B and inflammatory responses (PubMed:10702419, PubMed:24352879). Has antimicrobial activity against mycobacteria, but not against salmonella. Contributes to normal resistance against infection by M.tuberculosis. Required for normal resistance to infection by L.major. Required for normal wound healing, probably by preventing tissue damage by limiting protease activity (By similarity). Together with ELANE, required for normal differentiation and proliferation of bone marrow myeloid cells (PubMed:24352879).
SLTM	15	59171243	59225852	84	rs28549775	rs12438615	51.8306	0.8593	0.01365	rs112108726	SAFB like transcription modulator [Source:HGNC Symbol;Acc:HGNC:20709]	When overexpressed, acts as a general inhibitor of transcription that eventually leads to apoptosis.
SLU7	5	159828647	159846168	130	rs13171059	rs13163395	98.4089	0.758485	0.02418	rs76342304	SLU7 homolog, splicing factor [Source:HGNC Symbol;Acc:HGNC:16939]	Participates in the second catalytic step of pre-mRNA splicing, when the free hydroxyl group of exon I attacks the 3'-splice site to generate spliced mRNA and the excised lariat intron. Required for holding exon 1 properly in the spliceosome and for correct AG identification when more than one possible AG exists in 3'-splicing site region. May be involved in the activation of proximal AG. Probably also involved in alternative splicing regulation.
SLURP1	8	143822361	143823829	92	rs55924374	rs73364720	97.574	0.338201	0.01892	rs2304397	secreted LY6/PLAUR domain containing 1 [Source:HGNC Symbol;Acc:HGNC:18746]	Has an antitumor activity (PubMed:8742060). Was found to be a marker of late differentiation of the skin. Implicated in maintaining the physiological and structural integrity of the keratinocyte layers of the skin (PubMed:14721776, PubMed:17008884). In vitro down-regulates keratinocyte proliferation; the function may involve the proposed role as modulator of nicotinic acetylcholine receptors (nAChRs) activity. In vitro inhibits alpha-7-dependent nAChR currents in an allosteric manner (PubMed:14506129, PubMed:26905431). In T cells may be involved in regulation of intracellular Ca(2+) signaling (PubMed:17286989). Seems to have a immunomodulatory function in the cornea (By similarity). The function may implicate a possible role as a scavenger receptor for PLAU thereby blocking PLAU-dependent functions of PLAUR such as in cell migration and proliferation (PubMed:25168896).
SLX1A	16	29465821	29469545	11	rs143685853	rs3915428	4.1273	0.938879	0.2864	rs111500886	SLX1 homolog A, structure-specific endonuclease subunit [Source:HGNC Symbol;Acc:HGNC:20922]	Catalytic subunit of the SLX1-SLX4 structure-specific endonuclease that resolves DNA secondary structures generated during DNA repair and recombination. Has endonuclease activity towards branched DNA substrates, introducing single-strand cuts in duplex DNA close to junctions with ss-DNA. Has a preference for 5'-flap structures, and promotes symmetrical cleavage of static and migrating Holliday junctions (HJs). Resolves HJs by generating two pairs of ligatable, nicked duplex products.
SLX1A_dup_1	16	30205163	30208887	18	rs58175255	rs35900366	53.764	0.00423318	0.002318	rs73532550	NA
SLX1A-SULT1A3	16	29466411	29476301	11	rs143685853	rs3915428	4.1273	0.938879	0.2864	rs111500886	SLX1A-SULT1A3 readthrough (NMD candidate) [Source:HGNC Symbol;Acc:HGNC:44437]	NA
SLX1A-SULT1A3_dup_1	16	30205753	30215650	18	rs76834203	rs35900366	53.764	0.00423318	0.002318	rs73532550	NA
SLX1B	16	29465821	29469545	11	rs143685853	rs3915428	4.1273	0.938879	0.2864	rs111500886	SLX1 homolog B, structure-specific endonuclease subunit [Source:HGNC Symbol;Acc:HGNC:28748]	NA
SLX1B_dup_1	16	30205163	30208887	18	rs58175255	rs35900366	53.764	0.00423318	0.002318	rs73532550	NA
SLX1B-SULT1A4	16	29466411	29476301	11	rs143685853	rs3915428	4.1273	0.938879	0.2864	rs111500886	SLX1B-SULT1A4 readthrough (NMD candidate) [Source:HGNC Symbol;Acc:HGNC:48353]	NA
SLX1B-SULT1A4_dup_1	16	30205753	30215650	18	rs76834203	rs35900366	53.764	0.00423318	0.002318	rs73532550	NA
SLX4	16	3631183	3661585	108	rs56078885	rs1024573	63.7388	0.881044	0.004814	rs12148934	SLX4 structure-specific endonuclease subunit [Source:HGNC Symbol;Acc:HGNC:23845]	Regulatory subunit that interacts with and increases the activity of different structure-specific endonucleases. Has several distinct roles in protecting genome stability by resolving diverse forms of deleterious DNA structures originating from replication and recombination intermediates and from DNA damage. Component of the SLX1-SLX4 structure-specific endonuclease that resolves DNA secondary structures generated during DNA repair and recombination. Has endonuclease activity towards branched DNA substrates, introducing single-strand cuts in duplex DNA close to junctions with ss-DNA. Has a preference for 5'-flap structures, and promotes symmetrical cleavage of static and migrating Holliday junctions (HJs). Resolves HJs by generating two pairs of ligatable, nicked duplex products. Interacts with the structure-specific ERCC4-ERCC1 endonuclease and promotes the cleavage of bubble structures. Interacts with the structure-specific MUS81-EME1 endonuclease and promotes the cleavage of 3'-flap and replication fork-like structures. SLX4 is required for recovery from alkylation-induced DNA damage and is involved in the resolution of DNA double-strand breaks.
SLX4IP	20	10415950	10604027	224	rs6104595	rs62185096	204.393	0.579468	0.01163	rs111357903	SLX4 interacting protein [Source:HGNC Symbol;Acc:HGNC:16225]
SMAD1	4	146402950	146480325	100	rs75922863	rs111282582	105.207	0.357669	0.005896	rs35770619	SMAD family member 1 [Source:HGNC Symbol;Acc:HGNC:6767]	Transcriptional modulator activated by BMP (bone morphogenetic proteins) type 1 receptor kinase. SMAD1 is a receptor-regulated SMAD (R-SMAD). SMAD1/OAZ1/PSMB4 complex mediates the degradation of the CREBBP/EP300 repressor SNIP1. May act synergistically with SMAD4 and YY1 in bone morphogenetic protein (BMP)-mediated cardiac-specific gene expression.
SMAD1-AS2	4	146418200	146424132	50	rs17797449	rs11946962	52.0392	0.378568	0.05223	rs142995001	SMAD1 antisense RNA 2 [Source:HGNC Symbol;Acc:HGNC:49381]	NA
SMAD2	18	45359465	45457517	118	rs9960200	rs79592042	177.435	0.055778	0.0009337	rs148087709	SMAD family member 2 [Source:HGNC Symbol;Acc:HGNC:6768]	Receptor-regulated SMAD (R-SMAD) that is an intracellular signal transducer and transcriptional modulator activated by TGF-beta (transforming growth factor) and activin type 1 receptor kinases. Binds the TRE element in the promoter region of many genes that are regulated by TGF-beta and, on formation of the SMAD2/SMAD4 complex, activates transcription. May act as a tumor suppressor in colorectal carcinoma. Positively regulates PDPK1 kinase activity by stimulating its dissociation from the 14-3-3 protein YWHAQ which acts as a negative regulator.
SMAD3	15	67358194	67487533	223	rs12912238	rs12910062	313.019	0.0613406	0.0002456	rs8023420	SMAD family member 3 [Source:HGNC Symbol;Acc:HGNC:6769]	Receptor-regulated SMAD (R-SMAD) that is an intracellular signal transducer and transcriptional modulator activated by TGF-beta (transforming growth factor) and activin type 1 receptor kinases. Binds the TRE element in the promoter region of many genes that are regulated by TGF-beta and, on formation of the SMAD3/SMAD4 complex, activates transcription. Also can form a SMAD3/SMAD4/JUN/FOS complex at the AP-1/SMAD site to regulate TGF-beta-mediated transcription. Has an inhibitory effect on wound healing probably by modulating both growth and migration of primary keratinocytes and by altering the TGF-mediated chemotaxis of monocytes. This effect on wound healing appears to be hormone-sensitive. Regulator of chondrogenesis and osteogenesis and inhibits early healing of bone fractures. Positively regulates PDPK1 kinase activity by stimulating its dissociation from the 14-3-3 protein YWHAQ which acts as a negative regulator.
SMAD4	18	48556582	48611411	56	rs142063830	rs146416907	60.5364	0.337564	0.0173	rs76554100	SMAD family member 4 [Source:HGNC Symbol;Acc:HGNC:6770]	In muscle physiology, plays a central role in the balance between atrophy and hypertrophy. When recruited by MSTN, promotes atrophy response via phosphorylated SMAD2/4. MSTN decrease causes SMAD4 release and subsequent recruitment by the BMP pathway to promote hypertrophy via phosphorylated SMAD1/5/8. Acts synergistically with SMAD1 and YY1 in bone morphogenetic protein (BMP)-mediated cardiac-specific gene expression. Binds to SMAD binding elements (SBEs) (5'-GTCT/AGAC-3') within BMP response element (BMPRE) of cardiac activating regions (By similarity). Common SMAD (co-SMAD) is the coactivator and mediator of signal transduction by TGF-beta (transforming growth factor). Component of the heterotrimeric SMAD2/SMAD3-SMAD4 complex that forms in the nucleus and is required for the TGF-mediated signaling. Promotes binding of the SMAD2/SMAD4/FAST-1 complex to DNA and provides an activation function required for SMAD1 or SMAD2 to stimulate transcription. Component of the multimeric SMAD3/SMAD4/JUN/FOS complex which forms at the AP1 promoter site; required for synergistic transcriptional activity in response to TGF-beta. May act as a tumor suppressor. Positively regulates PDPK1 kinase activity by stimulating its dissociation from the 14-3-3 protein YWHAQ which acts as a negative regulator.
SMAD5	5	135468533	135518422	75	rs55715211	rs17750709	66.8671	0.548765	0.02888	rs10071765	SMAD family member 5 [Source:HGNC Symbol;Acc:HGNC:6771]	Transcriptional modulator activated by BMP (bone morphogenetic proteins) type 1 receptor kinase. SMAD5 is a receptor-regulated SMAD (R-SMAD).
SMAD5-AS1	5	135465202	135470579	61	rs2346018	rs7732110	68.5951	0.289116	0.02888	rs10071765	SMAD5 antisense RNA 1 [Source:HGNC Symbol;Acc:HGNC:30586]	NA
SMAD6	15	66994673	67074337	246	rs74550848	rs12148473	238.237	0.501297	0.01177	rs113932523	SMAD family member 6 [Source:HGNC Symbol;Acc:HGNC:6772]	Acts as a mediator of TGF-beta and BMP antiflammatory activity. Suppresses IL1R-TLR signaling through its direct interaction with PEL1, preventing NF-kappa-B activation, nuclear transport and NF-kappa-B-mediated expression of proinflammatory genes. May block the BMP-SMAD1 signaling pathway by competing with SMAD4 for receptor-activated SMAD1-binding. Binds to regulatory elements in target promoter regions.
SMAD7	18	46446222	46477081	191	rs73956049	rs895666	535.267	0.000202444	3.26E-05	rs7238442	SMAD family member 7 [Source:HGNC Symbol;Acc:HGNC:6773]	Antagonist of signaling by TGF-beta (transforming growth factor) type 1 receptor superfamily members; has been shown to inhibit TGF-beta (Transforming growth factor) and activin signaling by associating with their receptors thus preventing SMAD2 access. Functions as an adapter to recruit SMURF2 to the TGF-beta receptor complex. Also acts by recruiting the PPP1R15A-PP1 complex to TGFBR1, which promotes its dephosphorylation. Positively regulates PDPK1 kinase activity by stimulating its dissociation from the 14-3-3 protein YWHAQ which acts as a negative regulator.
SMAD9	13	37418967	37494409	124	rs3934269	rs9315458	110.806	0.622214	0.001823	rs1571317	SMAD family member 9 [Source:HGNC Symbol;Acc:HGNC:6774]	Transcriptional modulator activated by BMP (bone morphogenetic proteins) type 1 receptor kinase. SMAD9 is a receptor-regulated SMAD (R-SMAD).
SMAGP	12	51639132	51664202	95	rs57821022	rs4761843	94.3613	0.429239	0.01046	rs148333944	small cell adhesion glycoprotein [Source:HGNC Symbol;Acc:HGNC:26918]	May play a role in epithelial cell-cell contacts. May play a role in tumor invasiveness and metastasis formation.
SMAP1	6	71377473	71571716	182	rs2842069	rs72918895	186.599	0.402898	0.002499	rs9455243	small ArfGAP 1 [Source:HGNC Symbol;Acc:HGNC:19651]	GTPase activating protein that acts on ARF6. Plays a role in clathrin-dependent endocytosis. May play a role in erythropoiesis.
SMAP2	1	40839377	40888998	140	rs11207868	rs12042529	180.4	0.15857	0.01137	rs115067023	small ArfGAP2 [Source:HGNC Symbol;Acc:HGNC:25082]	GTPase activating protein that acts on ARF1. Can also activate ARF6 (in vitro). May play a role in clathrin-dependent retrograde transport from early endosomes to the trans-Golgi network.
SMARCA2	9	2015218	2193623	610	rs1105062	rs62528854	511.539	0.776858	0.0002579	rs139175757	SWI/SNF related, matrix associated, actin dependent regulator of chromatin, subfamily a, member 2 [Source:HGNC Symbol;Acc:HGNC:11098]	Transcriptional coactivator cooperating with nuclear hormone receptors to potentiate transcriptional activation. Belongs to the neural progenitors-specific chromatin remodeling complex (npBAF complex) and the neuron-specific chromatin remodeling complex (nBAF complex). During neural development a switch from a stem/progenitor to a postmitotic chromatin remodeling mechanism occurs as neurons exit the cell cycle and become committed to their adult state. The transition from proliferating neural stem/progenitor cells to postmitotic neurons requires a switch in subunit composition of the npBAF and nBAF complexes. As neural progenitors exit mitosis and differentiate into neurons, npBAF complexes which contain ACTL6A/BAF53A and PHF10/BAF45A, are exchanged for homologous alternative ACTL6B/BAF53B and DPF1/BAF45B or DPF3/BAF45C subunits in neuron-specific complexes (nBAF). The npBAF complex is essential for the self-renewal/proliferative capacity of the multipotent neural stem cells. The nBAF complex along with CREST plays a role regulating the activity of genes essential for dendrite growth.
SMARCA4	19	11071597	11172958	159	rs17616105	rs11669576	85.5063	0.97927	0.01246	rs140192268	SWI/SNF related, matrix associated, actin dependent regulator of chromatin, subfamily a, member 4 [Source:HGNC Symbol;Acc:HGNC:11100]	Transcriptional coactivator cooperating with nuclear hormone receptors to potentiate transcriptional activation. Component of the CREST-BRG1 complex, a multiprotein complex that regulates promoter activation by orchestrating a calcium-dependent release of a repressor complex and a recruitment of an activator complex. In resting neurons, transcription of the c-FOS promoter is inhibited by BRG1-dependent recruitment of a phospho-RB1-HDAC repressor complex. Upon calcium influx, RB1 is dephosphorylated by calcineurin, which leads to release of the repressor complex. At the same time, there is increased recruitment of CREBBP to the promoter by a CREST-dependent mechanism, which leads to transcriptional activation. The CREST-BRG1 complex also binds to the NR2B promoter, and activity-dependent induction of NR2B expression involves a release of HDAC1 and recruitment of CREBBP. Belongs to the neural progenitors-specific chromatin remodeling complex (npBAF complex) and the neuron-specific chromatin remodeling complex (nBAF complex). During neural development a switch from a stem/progenitor to a post-mitotic chromatin remodeling mechanism occurs as neurons exit the cell cycle and become committed to their adult state. The transition from proliferating neural stem/progenitor cells to post-mitotic neurons requires a switch in subunit composition of the npBAF and nBAF complexes. As neural progenitors exit mitosis and differentiate into neurons, npBAF complexes which contain ACTL6A/BAF53A and PHF10/BAF45A, are exchanged for homologous alternative ACTL6B/BAF53B and DPF1/BAF45B or DPF3/BAF45C subunits in neuron-specific complexes (nBAF). The npBAF complex is essential for the self-renewal/proliferative capacity of the multipotent neural stem cells. The nBAF complex along with CREST plays a role regulating the activity of genes essential for dendrite growth. SMARCA4/BAF190A may promote neural stem cell self-renewal/proliferation by enhancing Notch-dependent proliferative signals, while concurrently making the neural stem cell insensitive to SHH-dependent differentiating cues (By similarity). Acts as a corepressor of ZEB1 to regulate E-cadherin transcription and is required for induction of epithelial-mesenchymal transition (EMT) by ZEB1.
SMARCA5	4	144434615	144478642	74	rs11933502	rs62337445	45.6101	0.931539	0.03933	rs984693	SWI/SNF related, matrix associated, actin dependent regulator of chromatin, subfamily a, member 5 [Source:HGNC Symbol;Acc:HGNC:11101]	Helicase that possesses intrinsic ATP-dependent nucleosome-remodeling activity. Complexes containing SMARCA5 are capable of forming ordered nucleosome arrays on chromatin; this may require intact histone H4 tails. Also required for replication of pericentric heterochromatin in S-phase specifically in conjunction with BAZ1A. Probably plays a role in repression of polI dependent transcription of the rDNA locus, through the recruitment of the SIN3/HDAC1 corepressor complex to the rDNA promoter. Essential component of the WICH complex, a chromatin remodeling complex that mobilizes nucleosomes and reconfigures irregular chromatin to a regular nucleosomal array structure. The WICH complex regulates the transcription of various genes, has a role in RNA polymerase I and RNA polymerase III transcription, mediates the histone H2AX phosphorylation at 'Tyr-142', and is involved in the maintenance of chromatin structures during DNA replication processes. Essential component of the NoRC (nucleolar remodeling complex) complex, a complex that mediates silencing of a fraction of rDNA by recruiting histone-modifying enzymes and DNA methyltransferases, leading to heterochromatin formation and transcriptional silencing.
SMARCA5-AS1	4	144434624	144435990	49	rs11933502	rs1466801	24.1902	0.978611	0.08061	rs74812132	SMARCA5 antisense RNA 1 [Source:HGNC Symbol;Acc:HGNC:39982]	NA
SMARCAD1	4	95128758	95212443	62	rs73832505	rs62320444	79.4808	0.177062	0.001727	rs11943926	SWI/SNF-related, matrix-associated actin-dependent regulator of chromatin, subfamily a, containing DEAD/H box 1 [Source:HGNC Symbol;Acc:HGNC:18398]	DNA helicase that possesses intrinsic ATP-dependent nucleosome-remodeling activity and is both required for DNA repair and heterochromatin organization. Promotes DNA end resection of double-strand breaks (DSBs) following DNA damage: probably acts by weakening histone DNA interactions in nucleosomes flanking DSBs. Required for the restoration of heterochromatin organization after replication. Acts at replication sites to facilitate the maintenance of heterochromatin by directing H3 and H4 histones deacetylation, H3 'Lys-9' trimethylation (H3K9me3) and restoration of silencing.
SMARCAL1	2	217277136	217347774	120	rs1510837	rs12624027	84.312	0.809755	0.02616	rs146291500	SWI/SNF related, matrix associated, actin dependent regulator of chromatin, subfamily a like 1 [Source:HGNC Symbol;Acc:HGNC:11102]	ATP-dependent annealing helicase that binds selectively to fork DNA relative to ssDNA or dsDNA and catalyzes the rewinding of the stably unwound DNA. Rewinds single-stranded DNA bubbles that are stably bound by replication protein A (RPA). Acts throughout the genome to reanneal stably unwound DNA, performing the opposite reaction of many enzymes, such as helicases and polymerases, that unwind DNA. May play an important role in DNA damage response by acting at stalled replication forks.
SMARCB1	22	24129149	24176705	160	rs736860	rs36026871	288.964	0.0192461	0.0008661	rs4387913	SWI/SNF related, matrix associated, actin dependent regulator of chromatin, subfamily b, member 1 [Source:HGNC Symbol;Acc:HGNC:11103]	NA
SMARCC1	3	47627377	47823405	80	rs11130137	rs74854944	124.232	0.0620319	0.00493	rs62262131	SWI/SNF related, matrix associated, actin dependent regulator of chromatin subfamily c member 1 [Source:HGNC Symbol;Acc:HGNC:11104]	Involved in transcriptional activation and repression of select genes by chromatin remodeling (alteration of DNA-nucleosome topology). May stimulate the ATPase activity of the catalytic subunit of the complex. Belongs to the neural progenitors-specific chromatin remodeling complex (npBAF complex) and the neuron-specific chromatin remodeling complex (nBAF complex). During neural development a switch from a stem/progenitor to a postmitotic chromatin remodeling mechanism occurs as neurons exit the cell cycle and become committed to their adult state. The transition from proliferating neural stem/progenitor cells to postmitotic neurons requires a switch in subunit composition of the npBAF and nBAF complexes. As neural progenitors exit mitosis and differentiate into neurons, npBAF complexes which contain ACTL6A/BAF53A and PHF10/BAF45A, are exchanged for homologous alternative ACTL6B/BAF53B and DPF1/BAF45B or DPF3/BAF45C subunits in neuron-specific complexes (nBAF). The npBAF complex is essential for the self-renewal/proliferative capacity of the multipotent neural stem cells. The nBAF complex along with CREST plays a role regulating the activity of genes essential for dendrite growth.
SMARCC2	12	56555635	56583351	71	rs76167224	rs12815735	99.9435	0.0967062	0.003627	rs4759228	SWI/SNF related, matrix associated, actin dependent regulator of chromatin subfamily c member 2 [Source:HGNC Symbol;Acc:HGNC:11105]	Involved in transcriptional activation and repression of select genes by chromatin remodeling (alteration of DNA-nucleosome topology). Can stimulate the ATPase activity of the catalytic subunit of these complexes. May be required for CoREST dependent repression of neuronal specific gene promoters in non-neuronal cells. Belongs to the neural progenitors-specific chromatin remodeling complex (npBAF complex) and the neuron-specific chromatin remodeling complex (nBAF complex). During neural development a switch from a stem/progenitor to a post-mitotic chromatin remodeling mechanism occurs as neurons exit the cell cycle and become committed to their adult state. The transition from proliferating neural stem/progenitor cells to post-mitotic neurons requires a switch in subunit composition of the npBAF and nBAF complexes. As neural progenitors exit mitosis and differentiate into neurons, npBAF complexes which contain ACTL6A/BAF53A and PHF10/BAF45A, are exchanged for homologous alternative ACTL6B/BAF53B and DPF1/BAF45B or DPF3/BAF45C subunits in neuron-specific complexes (nBAF). The npBAF complex is essential for the self-renewal/proliferative capacity of the multipotent neural stem cells. The nBAF complex along with CREST plays a role regulating the activity of genes essential for dendrite growth.
SMARCD1	12	50478982	50494494	53	rs11169259	rs10783336	34.682	0.844046	0.02059	rs10876000	SWI/SNF related, matrix associated, actin dependent regulator of chromatin, subfamily d, member 1 [Source:HGNC Symbol;Acc:HGNC:11106]	Involved in chromatin remodeling. Belongs to the neural progenitors-specific chromatin remodeling complex (npBAF complex) and the neuron-specific chromatin remodeling complex (nBAF complex). During neural development a switch from a stem/progenitor to a post-mitotic chromatin remodeling mechanism occurs as neurons exit the cell cycle and become committed to their adult state. The transition from proliferating neural stem/progenitor cells to post-mitotic neurons requires a switch in subunit composition of the npBAF and nBAF complexes. As neural progenitors exit mitosis and differentiate into neurons, npBAF complexes which contain ACTL6A/BAF53A and PHF10/BAF45A, are exchanged for homologous alternative ACTL6B/BAF53B and DPF1/BAF45B or DPF3/BAF45C subunits in neuron-specific complexes (nBAF). The npBAF complex is essential for the self-renewal/proliferative capacity of the multipotent neural stem cells. The nBAF complex along with CREST plays a role regulating the activity of genes essential for dendrite growth (By similarity). Has a strong influence on vitamin D-mediated transcriptional activity from an enhancer vitamin D receptor element (VDRE). May be a link between mammalian SWI-SNF-like chromatin remodeling complexes and the vitamin D receptor (VDR) heterodimer. Mediates critical interactions between nuclear receptors and the BRG1/SMARCA4 chromatin-remodeling complex for transactivation.
SMARCD2	17	61909440	61920351	39	rs7221853	rs2727340	64.3981	0.061292	0.005172	rs2665828	SWI/SNF related, matrix associated, actin dependent regulator of chromatin, subfamily d, member 2 [Source:HGNC Symbol;Acc:HGNC:11107]	Involved in transcriptional activation and repression of select genes by chromatin remodeling (alteration of DNA-nucleosome topology).
SMARCD3	7	150936058	150974231	155	rs12703116	rs116871367	156.519	0.422045	0.005056	rs59828731	SWI/SNF related, matrix associated, actin dependent regulator of chromatin, subfamily d, member 3 [Source:HGNC Symbol;Acc:HGNC:11108]	Plays a role in ATP dependent nucleosome remodeling by SMARCA4 containing complexes. Stimulates nuclear receptor mediated transcription. Belongs to the neural progenitors-specific chromatin remodeling complex (npBAF complex) and the neuron-specific chromatin remodeling complex (nBAF complex). During neural development a switch from a stem/progenitor to a post-mitotic chromatin remodeling mechanism occurs as neurons exit the cell cycle and become committed to their adult state. The transition from proliferating neural stem/progenitor cells to post-mitotic neurons requires a switch in subunit composition of the npBAF and nBAF complexes. As neural progenitors exit mitosis and differentiate into neurons, npBAF complexes which contain ACTL6A/BAF53A and PHF10/BAF45A, are exchanged for homologous alternative ACTL6B/BAF53B and DPF1/BAF45B or DPF3/BAF45C subunits in neuron-specific complexes (nBAF). The npBAF complex is essential for the self-renewal/proliferative capacity of the multipotent neural stem cells. The nBAF complex along with CREST plays a role regulating the activity of genes essential for dendrite growth.
SMARCE1	17	38783975	38804103	63	rs608517	rs2429548	57.6387	0.519693	0.04002	rs117337007	SWI/SNF related, matrix associated, actin dependent regulator of chromatin, subfamily e, member 1 [Source:HGNC Symbol;Acc:HGNC:11109]	Involved in transcriptional activation and repression of select genes by chromatin remodeling (alteration of DNA-nucleosome topology). Belongs to the neural progenitors-specific chromatin remodeling complex (npBAF complex) and the neuron-specific chromatin remodeling complex (nBAF complex). During neural development a switch from a stem/progenitor to a postmitotic chromatin remodeling mechanism occurs as neurons exit the cell cycle and become committed to their adult state. The transition from proliferating neural stem/progenitor cells to postmitotic neurons requires a switch in subunit composition of the npBAF and nBAF complexes. As neural progenitors exit mitosis and differentiate into neurons, npBAF complexes which contain ACTL6A/BAF53A and PHF10/BAF45A, are exchanged for homologous alternative ACTL6B/BAF53B and DPF1/BAF45B or DPF3/BAF45C subunits in neuron-specific complexes (nBAF). The npBAF complex is essential for the self-renewal/proliferative capacity of the multipotent neural stem cells. The nBAF complex along with CREST plays a role regulating the activity of genes essential for dendrite growth (By similarity). Required for the coactivation of estrogen responsive promoters by Swi/Snf complexes and the SRC/p160 family of histone acetyltransferases (HATs). Also specifically interacts with the CoREST corepressor resulting in repression of neuronal specific gene promoters in non-neuronal cells.
SMC1B	22	45739944	45809500	134	rs2013686	rs5765378	226.598	0.0467915	0.002505	rs3747237	structural maintenance of chromosomes 1B [Source:HGNC Symbol;Acc:HGNC:11112]	Meiosis-specific component of cohesin complex. Required for the maintenance of meiotic cohesion, but not, or only to a minor extent, for its establishment. Contributes to axial element (AE) formation and the organization of chromatin loops along the AE. Plays a key role in synapsis, recombination and chromosome movements. The cohesin complex is required for the cohesion of sister chromatids after DNA replication. The cohesin complex apparently forms a large proteinaceous ring within which sister chromatids can be trapped. At anaphase, the complex is cleaved and dissociates from chromatin, allowing sister chromatids to segregate. The meiosis-specific cohesin complex probably replaces mitosis specific cohesin complex when it dissociates from chromatin during prophase I.
SMC2	9	106856540	106903700	80	rs7850969	rs2089459	61.708	0.703062	0.0156	rs113875576	structural maintenance of chromosomes 2 [Source:HGNC Symbol;Acc:HGNC:14011]	Central component of the condensin complex, a complex required for conversion of interphase chromatin into mitotic-like condense chromosomes. The condensin complex probably introduces positive supercoils into relaxed DNA in the presence of type I topoisomerases and converts nicked DNA into positive knotted forms in the presence of type II topoisomerases.
SMC3	10	112327448	112364392	123	rs144437497	rs11195254	177.132	0.0910489	0.004872	rs77897526	structural maintenance of chromosomes 3 [Source:HGNC Symbol;Acc:HGNC:2468]	Central component of cohesin, a complex required for chromosome cohesion during the cell cycle. The cohesin complex may form a large proteinaceous ring within which sister chromatids can be trapped. At anaphase, the complex is cleaved and dissociates from chromatin, allowing sister chromatids to segregate. Cohesion is coupled to DNA replication and is involved in DNA repair. The cohesin complex plays also an important role in spindle pole assembly during mitosis and in chromosomes movement.
SMC4	3	160117091	160152749	42	rs11918749	rs57555307	56.9781	0.143992	0.02178	rs3851364	structural maintenance of chromosomes 4 [Source:HGNC Symbol;Acc:HGNC:14013]	Central component of the condensin complex, a complex required for conversion of interphase chromatin into mitotic-like condense chromosomes. The condensin complex probably introduces positive supercoils into relaxed DNA in the presence of type I topoisomerases and converts nicked DNA into positive knotted forms in the presence of type II topoisomerases.
SMC5	9	72873877	72969789	98	rs4384045	rs28404495	69.2722	0.834871	0.03151	rs76751642	structural maintenance of chromosomes 5 [Source:HGNC Symbol;Acc:HGNC:20465]	Core component of the SMC5-SMC6 complex, a complex involved in repair of DNA double-strand breaks by homologous recombination. The complex may promote sister chromatid homologous recombination by recruiting the SMC1-SMC3 cohesin complex to double-strand breaks. The complex is required for telomere maintenance via recombination in ALT (alternative lengthening of telomeres) cell lines and mediates sumoylation of shelterin complex (telosome) components which is proposed to lead to shelterin complex disassembly in ALT-associated PML bodies (APBs). Required for recruitment of telomeres to PML nuclear bodies. Required for sister chromatid cohesion during prometaphase and mitotic progression; the function seems to be independent of SMC6. SMC5-SMC6 complex may prevent transcription of episomal DNA, such as circular viral DNA genome (PubMed:26983541).
SMC5-AS1	9	72830974	72873790	55	rs117271329	rs58881692	50.4773	0.533489	0.03151	rs76751642	SMC5 antisense RNA 1 (head to head) [Source:HGNC Symbol;Acc:HGNC:48718]	NA
SMC6	2	17845078	17935096	85	rs62133576	rs300155	57.3646	0.848487	0.06068	rs150293354	structural maintenance of chromosomes 6 [Source:HGNC Symbol;Acc:HGNC:20466]	Core component of the SMC5-SMC6 complex, a complex involved in DNA double-strand breaks by homologous recombination. The complex may promote sister chromatid homologous recombination by recruiting the SMC1-SMC3 cohesin complex to double-strand breaks. The complex is required for telomere maintenance via recombination in ALT (alternative lengthening of telomeres) cell lines and mediates sumoylation of shelterin complex (telosome) components which is proposed to lead to shelterin complex disassembly in ALT-associated PML bodies (APBs). Required for recruitment of telomeres to PML nuclear bodies. SMC5-SMC6 complex may prevent transcription of episomal DNA, such as circular viral DNA genome (PubMed:26983541).
SMCHD1	18	2655885	2805015	270	rs11664716	rs9950138	524.498	0.00367185	0.0001742	rs8090988	structural maintenance of chromosomes flexible hinge domain containing 1 [Source:HGNC Symbol;Acc:HGNC:29090]	Required for maintenance of X inactivation in females and hypermethylation of CpG islands associated with inactive X. Involved in a pathway that mediates the methylation of a subset of CpG islands slowly and requires the methyltransferase DNMT3B (By similarity). Required for DUX4 silencing in somatic cells (PubMed:23143600).
SMCO2	12	27619742	27655118	119	rs139372278	rs10771341	77.3913	0.86931	0.02479	rs306650	single-pass membrane protein with coiled-coil domains 2 [Source:HGNC Symbol;Acc:HGNC:34448]
SMCO3	12	14957583	14967116	80	rs78437477	rs192641326	123.458	0.0875505	0.002033	rs11615922	single-pass membrane protein with coiled-coil domains 3 [Source:HGNC Symbol;Acc:HGNC:34401]
SMCO4	11	93211638	93276546	160	rs2605581	rs5025292	300.387	0.0121735	0.0008201	rs11020405	single-pass membrane protein with coiled-coil domains 4 [Source:HGNC Symbol;Acc:HGNC:24810]	NA
SMCP	1	152850797	152857523	49	rs11205114	rs79994203	57.4297	0.263499	0.00602	rs34198967	sperm mitochondria associated cysteine rich protein [Source:HGNC Symbol;Acc:HGNC:6962]	Involved in sperm motility. Its absence is associated with genetic background dependent male infertility. Infertility may be due to reduced sperm motility in the female reproductive tract and inability to penetrate the oocyte zona pellucida.
SMCR5	17	17679999	17682843	56	rs2001421	rs144225515	63.197	0.284025	0.01673	rs11649804	Smith-Magenis syndrome chromosome region, candidate 5 (non-protein coding) [Source:HGNC Symbol;Acc:HGNC:17918]	NA
SMCR8	17	18218593	18231370	50	rs56355515	rs629329	49.3897	0.420781	0.0006844	rs113219690	Smith-Magenis syndrome chromosome region, candidate 8 [Source:HGNC Symbol;Acc:HGNC:17921]	Component of the C9orf72-SMCR8 complex, a complex that has guanine nucleotide exchange factor (GEF) activity and regulates autophagy (PubMed:20562859, PubMed:27193190, PubMed:27103069, PubMed:27559131, PubMed:27617292, PubMed:28195531). In the complex, C9orf72 and SMCR8 probably constitute the catalytic subunits that promote the exchange of GDP to GTP, converting inactive GDP-bound RAB8A and RAB39B into their active GTP-bound form, thereby promoting autophagosome maturation (PubMed:20562859, PubMed:27103069, PubMed:27617292, PubMed:28195531). The C9orf72-SMCR8 complex also acts as a negative regulator of autophagy initiation by interacting with the ATG1/ULK1 kinase complex and inhibiting its protein kinase activity (PubMed:27617292, PubMed:28195531). Acts as a regulator of mTORC1 signaling by promoting phosphorylation of mTORC1 substrates (PubMed:27559131, PubMed:28195531). In addition to its activity in the cytoplasm within the C9orf72-SMCR8 complex, SMCR8 also localizes in the nucleus, where it associates with chromatin and negatively regulates expression of suppresses ULK1 and WIPI2 genes (PubMed:28195531).
SMCR9	17	17322657	17326728	133	rs7210856	rs2694926	141.152	0.3584	0.008333	rs116992586	NA
SMDT1	22	42475694	42480288	44	rs133348	rs28842514	46.5602	0.361075	0.004727	rs146777464	single-pass membrane protein with aspartate rich tail 1 [Source:HGNC Symbol;Acc:HGNC:25055]	NA
SMEK1	14	91923824	91976824	80	rs755260	rs1743075	124.794	0.0747321	0.003216	rs117563308	NA
SMEK2	2	55774427	55844860	96	rs76168176	rs114135308	93.4802	0.436425	0.01718	rs6545511	NA
SMG1	16	18816174	18937726	87	rs149150896	rs76407139	151.591	0.0310118	0.001324	rs17663706	SMG1, nonsense mediated mRNA decay associated PI3K related kinase [Source:HGNC Symbol;Acc:HGNC:30045]	Serine/threonine protein kinase involved in both mRNA surveillance and genotoxic stress response pathways. Recognizes the substrate consensus sequence [ST]-Q. Plays a central role in nonsense-mediated decay (NMD) of mRNAs containing premature stop codons by phosphorylating UPF1/RENT1. Recruited by release factors to stalled ribosomes together with SMG8 and SMG9 (forming the SMG1C protein kinase complex), and UPF1 to form the transient SURF (SMG1-UPF1-eRF1-eRF3) complex. In EJC-dependent NMD, the SURF complex associates with the exon junction complex (EJC) through UPF2 and allows the formation of an UPF1-UPF2-UPF3 surveillance complex which is believed to activate NMD. Also acts as a genotoxic stress-activated protein kinase that displays some functional overlap with ATM. Can phosphorylate p53/TP53 and is required for optimal p53/TP53 activation after cellular exposure to genotoxic stress. Its depletion leads to spontaneous DNA damage and increased sensitivity to ionizing radiation (IR). May activate PRKCI but not PRKCZ.
SMG1P1	16	22448328	22503541	23	rs118067224	rs183487040	11.8825	0.93085	0.09458	rs77885564	NA
SMG1P2	16	29538928	29577540	20	rs2549997	rs62037075	14.8484	0.691217	0.0954	rs62037075	NA
SMG1P2_dup_1	16	30278913	30317244	22	rs9938125	rs35480350	27.6987	0.217336	0.01884	rs188823962	NA
SMG1P3	16	21458003	21513602	7	rs148659709	rs148618484	3.75086	0.742789	0.1266	rs2521515	NA
SMG1P5	16	30278913	30346695	33	rs9938125	rs117267704	41.095	0.208508	0.002229	rs55924396	NA
SMG1P7	16	70253483	70259936	22	rs62049368	rs12149660	23.5355	0.356709	0.04224	rs117057627	NA
SMG5	1	156219014	156252620	76	rs2072499	rs12141236	87.5499	0.26504	0.02715	rs11548200	SMG5, nonsense mediated mRNA decay factor [Source:HGNC Symbol;Acc:HGNC:24644]	Plays a role in nonsense-mediated mRNA decay. Does not have RNase activity by itself. Promotes dephosphorylation of UPF1. Together with SMG7 is thought to provide a link to the mRNA degradation machinery involving exonucleolytic pathways, and to serve as an adapter for UPF1 to protein phosphatase 2A (PP2A), thereby triggering UPF1 dephosphorylation. Necessary for TERT activity.
SMG6	17	1963132	2207069	277	rs35690223	rs67887169	326.159	0.227223	0.002036	rs73292184	SMG6, nonsense mediated mRNA decay factor [Source:HGNC Symbol;Acc:HGNC:17809]	Component of the telomerase ribonucleoprotein (RNP) complex that is essential for the replication of chromosome termini. May have a general role in telomere regulation. Promotes in vitro the ability of TERT to elongate telomeres. Overexpression induces telomere uncapping, chromosomal end-to-end fusions (telomeric DNA persists at the fusion points) and did not perturb TRF2 telomeric localization. Binds to the single-stranded 5'-(GTGTGG)(4)GTGT-3' telomeric DNA, but not to a telomerase RNA template component (TER).|Plays a role in nonsense-mediated mRNA decay. Is thought to provide a link to the mRNA degradation machinery as it has endonuclease activity required to initiate NMD, and to serve as an adapter for UPF1 to protein phosphatase 2A (PP2A), thereby triggering UPF1 dephosphorylation. Degrades single-stranded RNA (ssRNA), but not ssDNA or dsRNA.
SMG7	1	183441505	183523328	97	rs2702191	rs115483358	90.8516	0.518924	0.01177	rs77426261	SMG7, nonsense mediated mRNA decay factor [Source:HGNC Symbol;Acc:HGNC:16792]	Plays a role in nonsense-mediated mRNA decay. Recruits UPF1 to cytoplasmic mRNA decay bodies. Together with SMG5 is thought to provide a link to the mRNA degradation machinery involving exonucleolytic pathways, and to serve as an adapter for UPF1 to protein phosphatase 2A (PP2A), thereby triggering UPF1 dephosphorylation.
SMG7-AS1	1	183430010	183441117	61	rs1361197	rs12032165	51.6484	0.632365	0.01177	rs77426261	SMG7 antisense RNA 1 [Source:HGNC Symbol;Acc:HGNC:24518]	NA
SMG8	17	57287370	57292611	42	rs35678871	rs6503912	30.5344	0.758974	0.07093	rs147498652	SMG8, nonsense mediated mRNA decay factor [Source:HGNC Symbol;Acc:HGNC:25551]	Involved in nonsense-mediated decay (NMD) of mRNAs containing premature stop codons. Is recruited by release factors to stalled ribosomes together with SMG1 and SMG9 (forming the SMG1C protein kinase complex) and, in the SMG1C complex, is required to mediate the recruitment of SMG1 to the ribosome:SURF complex and to suppress SMG1 kinase activity until the ribosome:SURF complex locates the exon junction complex (EJC). Acts as a regulator of kinase activity.
SMG9	19	44235300	44259142	164	rs8109204	rs444694	190.914	0.246716	0.003673	rs55795943	SMG9, nonsense mediated mRNA decay factor [Source:HGNC Symbol;Acc:HGNC:25763]	Involved in nonsense-mediated decay (NMD) of mRNAs containing premature stop codons (PubMed:19417104). Is recruited by release factors to stalled ribosomes together with SMG1 and SMG8 (forming the SMG1C protein kinase complex) and, in the SMG1C complex, is required for the efficient association between SMG1 and SMG8 (PubMed:19417104). Plays a role in brain, heart, and eye development.
SMIM1	1	3689324	3692546	137	rs4648552	rs12759497	105.475	0.749509	0.01683	rs34661835	small integral membrane protein 1 (Vel blood group) [Source:HGNC Symbol;Acc:HGNC:44204]	Regulator of red blood cell formation.
SMIM11	21	35747748	35761452	121	rs56293745	rs73902895	142.093	0.232591	0.003439	rs56196518	NA
SMIM12	1	35315962	35325417	144	rs567811	rs75446748	174.238	0.211666	0.005931	rs6686484	small integral membrane protein 12 [Source:HGNC Symbol;Acc:HGNC:25154]
SMIM13	6	11094265	11138969	110	rs116791572	rs6906952	121.979	0.303189	0.007284	rs138625872	small integral membrane protein 13 [Source:HGNC Symbol;Acc:HGNC:27356]
SMIM14	4	39552545	39640481	162	rs11735337	rs11723405	118.438	0.80185	0.01834	rs138427276	small integral membrane protein 14 [Source:HGNC Symbol;Acc:HGNC:27321]
SMIM15	5	60453535	60458302	57	rs295551	rs1350771	26.3915	0.96013	0.04255	rs115124790	small integral membrane protein 15 [Source:HGNC Symbol;Acc:HGNC:33861]
SMIM17	19	57154526	57168614	181	rs62124157	rs2302375	206.742	0.252371	0.009926	rs61140500	small integral membrane protein 17 [Source:HGNC Symbol;Acc:HGNC:27114]
SMIM18	8	30496116	30503469	73	rs12548308	rs4733505	73.5611	0.412171	0.007945	rs716942	small integral membrane protein 18 [Source:HGNC Symbol;Acc:HGNC:42973]
SMIM19	8	42396297	42408140	83	rs117173054	rs140987529	58.497	0.7831	0.03045	rs142495732	small integral membrane protein 19 [Source:HGNC Symbol;Acc:HGNC:25166]
SMIM2	13	44717286	44735393	73	rs9634785	rs9595085	106.229	0.120356	0.001157	rs9316070	small integral membrane protein 2 [Source:HGNC Symbol;Acc:HGNC:28776]
SMIM2-AS1	13	44684684	44728211	102	rs7328408	rs9533792	119.844	0.241789	0.001157	rs9316070	SMIM2 antisense RNA 1 [Source:HGNC Symbol;Acc:HGNC:42674]	NA
SMIM2-IT1	13	44720605	44732358	68	rs7332557	rs9533794	99.4279	0.12342	0.001157	rs9316070	SMIM2 intronic transcript 1 [Source:HGNC Symbol;Acc:HGNC:41492]	NA
SMIM20	4	25915813	25931501	136	rs66777745	rs9999543	132.439	0.456821	0.005751	rs11726352	small integral membrane protein 20 [Source:HGNC Symbol;Acc:HGNC:37260]	Component of the MITRAC (mitochondrial translation regulation assembly intermediate of cytochrome c oxidase complex) complex, that regulates cytochrome c oxidase assembly. Promotes the progression of complex assembly after the association of MT-CO1/COX1 with COX4I1 and COX6C. Chaperone-like assembly factor required to stabilize newly synthesized MT-CO1/COX1 and to prevent its premature turnover.
SMIM21	18	73121826	73139589	139	rs11151116	rs72977872	118.066	0.651233	0.03133	rs11151122	small integral membrane protein 21 [Source:HGNC Symbol;Acc:HGNC:27598]
SMIM22	16	4838397	4846492	147	rs117366908	rs13330613	209.475	0.0981109	0.004045	rs75239998	small integral membrane protein 22 [Source:HGNC Symbol;Acc:HGNC:48329]
SMIM23	5	171212875	171218092	138	rs17568593	rs140142208	102.128	0.829019	0.001137	rs114720288	small integral membrane protein 23 [Source:HGNC Symbol;Acc:HGNC:34440]
SMIM24	19	3474404	3480540	123	rs10402602	rs34574464	92.6506	0.727311	0.01109	rs72974802	small integral membrane protein 24 [Source:HGNC Symbol;Acc:HGNC:37244]
SMIM3	5	150157507	150176298	46	rs6887904	rs11748151	73.1183	0.0643103	0.005301	rs62380613	small integral membrane protein 3 [Source:HGNC Symbol;Acc:HGNC:30248]
SMIM4	3	52570620	52574586	53	rs143380194	rs73078824	64.7322	0.223008	0.01107	rs7613444	small integral membrane protein 4 [Source:HGNC Symbol;Acc:HGNC:37257]
SMIM5	17	73629513	73637486	100	rs149600849	rs8077331	85.1397	0.615875	0.00346	rs145053722	small integral membrane protein 5 [Source:HGNC Symbol;Acc:HGNC:40030]
SMIM6	17	73642645	73644057	74	rs75861410	rs820215	74.7151	0.40239	0.00346	rs145053722	small integral membrane protein 6 [Source:HGNC Symbol;Acc:HGNC:40032]
SMIM7	19	16756958	16770968	95	rs141175644	rs2081043	93.3102	0.4314	0.03365	rs78360408	small integral membrane protein 7 [Source:HGNC Symbol;Acc:HGNC:28419]
SMIM8	6	88032305	88052046	65	rs16878856	rs7744793	104.38	0.0664613	0.003956	rs397516	small integral membrane protein 8 [Source:HGNC Symbol;Acc:HGNC:21401]
SMKR1	7	129142319	129152773	157	rs7781018	rs676366	257.327	0.0361935	0.0002809	rs10954235	small lysine rich protein 1 [Source:HGNC Symbol;Acc:HGNC:43561]
SMLR1	6	131148544	131158276	103	rs9483177	rs3798250	93.6166	0.523504	0.001194	rs77406499	small leucine rich protein 1 [Source:HGNC Symbol;Acc:HGNC:44670]
SMNDC1	10	112052797	112064707	97	rs74347217	rs118105004	149.756	0.0832655	0.0003474	rs117420253	survival motor neuron domain containing 1 [Source:HGNC Symbol;Acc:HGNC:16900]	Necessary for spliceosome assembly. Overexpression causes apoptosis.
SMO	7	128828712	128853385	116	rs117592638	rs2566878	103.879	0.574649	0.0005752	rs546018570	smoothened, frizzled class receptor [Source:HGNC Symbol;Acc:HGNC:11119]	G protein-coupled receptor that probably associates with the patched protein (PTCH) to transduce the hedgehog's proteins signal. Binding of sonic hedgehog (SHH) to its receptor patched is thought to prevent normal inhibition by patched of smoothened (SMO). Required for the accumulation of KIF7, GLI2 and GLI3 in the cilia (PubMed:19592253). Interacts with DLG5 at the ciliary base to induce the accumulation of KIF7 and GLI2 at the ciliary tip for GLI2 activation.
SMOC1	14	70346113	70499083	340	rs76815044	rs11623433	293.151	0.671207	0.009175	rs10873221	SPARC related modular calcium binding 1 [Source:HGNC Symbol;Acc:HGNC:20318]	Plays essential roles in both eye and limb development. Probable regulator of osteoblast differentiation.
SMOC2	6	168841830	169068674	360	rs12525085	rs196462	439.2	0.166258	0.001005	rs142842055	SPARC related modular calcium binding 2 [Source:HGNC Symbol;Acc:HGNC:20323]	NA
SMOX	20	4129425	4168394	269	rs8115921	rs33947138	402.14	0.0419289	0.0005782	rs1765014	spermine oxidase [Source:HGNC Symbol;Acc:HGNC:15862]	Flavoenzyme which catalyzes the oxidation of spermine to spermidine. Can also use N(1)-acetylspermine and spermidine as substrates, with different affinity depending on the isoform (isozyme) and on the experimental conditions. Plays an important role in the regulation of polyamine intracellular concentration and has the potential to act as a determinant of cellular sensitivity to the antitumor polyamine analogs. May contribute to beta-alanine production via aldehyde dehydrogenase conversion of 3-amino-propanal.
SMPD1	11	6411643	6416228	134	rs11040867	rs1004154	129.774	0.483221	0.02142	rs77169749	sphingomyelin phosphodiesterase 1 [Source:HGNC Symbol;Acc:HGNC:11120]	Converts sphingomyelin to ceramide (PubMed:1840600, PubMed:18815062, PubMed:27659707, PubMed:25920558). Also has phospholipase C activities toward 1,2-diacylglycerolphosphocholine and 1,2-diacylglycerolphosphoglycerol.|Isoform 2 lacks residues that bind the cofactor Zn(2+) and has no enzyme activity.|Isoform 3 lacks residues that bind the cofactor Zn(2+) and has no enzyme activity.
SMPD2	6	109761930	109765122	55	rs3757236	rs41288568	117.136	0.0109711	0.0008433	rs71558370	sphingomyelin phosphodiesterase 2 [Source:HGNC Symbol;Acc:HGNC:11121]	Converts sphingomyelin to ceramide. Hydrolyze 1-acyl-2-lyso-sn-glycero-3-phosphocholine (lyso-PC) and 1-O-alkyl-2-lyso-sn-glycero-3-phosphocholine (lyso-platelet-activating factor). The physiological substrate seems to be Lyso-PAF.
SMPD3	16	68392229	68482409	128	rs4783615	rs12925383	91.9041	0.810963	0.02397	rs146634769	sphingomyelin phosphodiesterase 3 [Source:HGNC Symbol;Acc:HGNC:14240]	Catalyzes the hydrolysis of sphingomyelin to form ceramide and phosphocholine. Ceramide mediates numerous cellular functions, such as apoptosis and growth arrest, and is capable of regulating these 2 cellular events independently. Also hydrolyzes sphingosylphosphocholine. Regulates the cell cycle by acting as a growth suppressor in confluent cells. Probably acts as a regulator of postnatal development and participates in bone and dentin mineralization.
SMPD4	2	130908964	130940323	41	rs62163061	rs11691267	28.8272	0.752467	0.01532	rs144613134	sphingomyelin phosphodiesterase 4 [Source:HGNC Symbol;Acc:HGNC:32949]	Catalyzes the hydrolysis of membrane sphingomyelin to form phosphorylcholine and ceramide.
SMPDL3A	6	123110193	123130864	141	rs11154112	rs117466474	130.433	0.566919	0.005505	rs35272595	sphingomyelin phosphodiesterase acid like 3A [Source:HGNC Symbol;Acc:HGNC:17389]	Has in vitro nucleotide phosphodiesterase activity with nucleoside triphosphates, such as ATP (PubMed:25288789, PubMed:26783088). Has in vitro activity with p-nitrophenyl-TMP (PubMed:25288789). Has lower activity with nucleoside diphosphates, and no activity with nucleoside monophosphates (PubMed:25288789, PubMed:26783088). Has in vitro activity with CDP-choline, giving rise to CMP and phosphocholine. Has in vitro activity with CDP-ethanolamine (PubMed:26783088). Does not have sphingomyelin phosphodiesterase activity (PubMed:25288789, PubMed:26783088).
SMPDL3B	1	28261503	28285663	85	rs1467464	rs12140070	134.971	0.0693432	0.005112	rs4908381	sphingomyelin phosphodiesterase acid like 3B [Source:HGNC Symbol;Acc:HGNC:21416]	Lipid-modulating phosphodiesterase (PubMed:26095358). Active on the surface of macrophages and dendritic cells and strongly influences macrophage lipid composition and membrane fluidity. Acts as a negative regulator of Toll-like receptor signaling.
SMR3A	4	71226492	71232823	97	rs11249490	rs28553441	59.0691	0.873626	0.01451	rs17148735	submaxillary gland androgen regulated protein 3A [Source:HGNC Symbol;Acc:HGNC:19216]	May play a role in protection or detoxification.
SMR3B	4	71248794	71255961	103	rs17148637	rs17662717	66.9988	0.82376	0.01451	rs17148735	submaxillary gland androgen regulated protein 3B [Source:HGNC Symbol;Acc:HGNC:17326]
SMTN	22	31477281	31500610	123	rs4820036	rs62237392	146.605	0.238898	0.005641	rs12152151	smoothelin [Source:HGNC Symbol;Acc:HGNC:11126]	Structural protein of the cytoskeleton.
SMTNL1	11	57310113	57317747	66	rs2509899	rs1005510	97.097	0.0960498	0.009727	rs1005510	smoothelin like 1 [Source:HGNC Symbol;Acc:HGNC:32394]	Plays a role in the regulation of contractile properties of both striated and smooth muscles. When unphosphorylated, may inhibit myosin dephosphorylation. Phosphorylation at Ser-299 reduces this inhibitory activity.
SMTNL2	17	4487275	4511614	210	rs58472777	rs56357040	240.163	0.249662	0.002166	rs77218525	smoothelin like 2 [Source:HGNC Symbol;Acc:HGNC:24764]
SMU1	9	33041849	33076714	122	rs17226410	rs7850878	141.421	0.261499	0.01623	rs544723	SMU1, DNA replication regulator and spliceosomal factor [Source:HGNC Symbol;Acc:HGNC:18247]
SMUG1	12	54574141	54582778	93	rs7307123	rs4759348	115.185	0.205011	0.002015	rs34097309	single-strand-selective monofunctional uracil-DNA glycosylase 1 [Source:HGNC Symbol;Acc:HGNC:17148]	Recognizes base lesions in the genome and initiates base excision DNA repair. Acts as a monofunctional DNA glycosylase specific for uracil (U) residues in DNA with a preference for single-stranded DNA substrates. The activity is greater toward mismatches (U/G) compared to matches (U/A). Excises uracil (U), 5-formyluracil (fU) and uracil derivatives bearing an oxidized group at C5 [5-hydroxyuracil (hoU) and 5-hydroxymethyluracil (hmU)] in ssDNA and dsDNA, but not analogous cytosine derivatives (5-hydroxycytosine and 5-formylcytosine), nor other oxidized bases. The activity is damage-specific and salt-dependent. The substrate preference is the following: ssDNA > dsDNA (G pair) = dsDNA (A pair) at low salt concentration, and dsDNA (G pair) > dsDNA (A pair) > ssDNA at high salt concentration.
SMURF1	7	98625057	98741743	145	rs145847868	rs13238146	192.365	0.121638	0.003239	rs188139695	SMAD specific E3 ubiquitin protein ligase 1 [Source:HGNC Symbol;Acc:HGNC:16807]	E3 ubiquitin-protein ligase that acts as a negative regulator of BMP signaling pathway. Mediates ubiquitination and degradation of SMAD1 and SMAD5, 2 receptor-regulated SMADs specific for the BMP pathway. Promotes ubiquitination and subsequent proteasomal degradation of TRAF family members and RHOA. Promotes ubiquitination and subsequent proteasomal degradation of MAVS (PubMed:23087404). Plays a role in dendrite formation by melanocytes (PubMed:23999003).
SMURF2	17	62540734	62658386	90	rs76237288	rs7225993	108.047	0.205153	0.001297	rs78683365	SMAD specific E3 ubiquitin protein ligase 2 [Source:HGNC Symbol;Acc:HGNC:16809]	E3 ubiquitin-protein ligase which accepts ubiquitin from an E2 ubiquitin-conjugating enzyme in the form of a thioester and then directly transfers the ubiquitin to targeted substrates. Interacts with SMAD1 and SMAD7 in order to trigger their ubiquitination and proteasome-dependent degradation. In addition, interaction with SMAD7 activates autocatalytic degradation, which is prevented by interaction with SCYE1. Forms a stable complex with the TGF-beta receptor-mediated phosphorylated SMAD2 and SMAD3. In this way, SMAD2 may recruit substrates, such as SNON, for ubiquitin-mediated degradation. Enhances the inhibitory activity of SMAD7 and reduces the transcriptional activity of SMAD2. Coexpression of SMURF2 with SMAD1 results in considerable decrease in steady-state level of SMAD1 protein and a smaller decrease of SMAD2 level.
SMYD1	2	88367298	88412902	131	rs149840838	rs56041946	144.609	0.310585	0.01496	rs74750933	SET and MYND domain containing 1 [Source:HGNC Symbol;Acc:HGNC:20986]	Methylates histone H3 at 'Lys-4' (H3K4me), seems able to perform both mono-, di-, and trimethylation. Acts as a transcriptional repressor. Essential for cardiomyocyte differentiation and cardiac morphogenesis.
SMYD2	1	214454564	214510477	159	rs76372303	rs2270703	157.834	0.441238	0.02246	rs6665223	SET and MYND domain containing 2 [Source:HGNC Symbol;Acc:HGNC:20982]	Protein-lysine N-methyltransferase that methylates both histones and non-histone proteins, including p53/TP53 and RB1. Specifically methylates histone H3 'Lys-4' (H3K4me) and dimethylates histone H3 'Lys-36' (H3K36me2). Shows even higher methyltransferase activity on p53/TP53. Monomethylates 'Lys-370' of p53/TP53, leading to decreased DNA-binding activity and subsequent transcriptional regulation activity of p53/TP53. Monomethylates RB1 at 'Lys-860'.
SMYD3	1	245912641	246670644	904	rs10924309	rs7536768	1216.05	0.0471598	0.001216	rs143279712	SET and MYND domain containing 3 [Source:HGNC Symbol;Acc:HGNC:15513]	Histone methyltransferase. Specifically methylates 'Lys-4' of histone H3, inducing di- and tri-methylation, but not monomethylation (PubMed:15235609, PubMed:22419068). Also methylates 'Lys-5' of histone H4 (PubMed:22419068). Plays an important role in transcriptional activation as a member of an RNA polymerase complex (PubMed:15235609). Binds DNA containing 5'-CCCTCC-3' or 5'-GAGGGG-3' sequences (PubMed:15235609).
SMYD4	17	1682828	1733175	125	rs62090047	rs12948780	73.4932	0.94876	0.04102	rs117803213	SET and MYND domain containing 4 [Source:HGNC Symbol;Acc:HGNC:21067]
SMYD5	2	73441365	73454355	75	rs72807999	rs76530306	91.2377	0.228772	0.01571	rs116545023	SMYD family member 5 [Source:HGNC Symbol;Acc:HGNC:16258]
SNAI1	20	48599512	48605420	78	rs34836854	rs4811002	112.026	0.121917	0.00136	rs62208255	snail family transcriptional repressor 1 [Source:HGNC Symbol;Acc:HGNC:11128]	Involved in induction of the epithelial to mesenchymal transition (EMT), formation and maintenance of embryonic mesoderm, growth arrest, survival and cell migration. Binds to 3 E-boxes of the E-cadherin/CDH1 gene promoter and to the promoters of CLDN7 and KRT8 and, in association with histone demethylase KDM1A which it recruits to the promoters, causes a decrease in dimethylated H3K4 levels and represses transcription. Associates with EGR1 and SP1 to mediate tetradecanoyl phorbol acetate (TPA)-induced up-regulation of CDKN2B, possibly by binding to the CDKN2B promoter region 5'-TCACA-3. In addition, may also activate the CDKN2B promoter by itself.
SNAI2	8	49830238	49833999	63	rs16938994	rs16939201	54.5312	0.582431	0.03637	rs116986685	snail family transcriptional repressor 2 [Source:HGNC Symbol;Acc:HGNC:11094]	Transcriptional repressor that modulates both activator-dependent and basal transcription. Involved in the generation and migration of neural crest cells. Plays a role in mediating RAF1-induced transcriptional repression of the TJ protein, occludin (OCLN) and subsequent oncogenic transformation of epithelial cells (By similarity). Represses BRCA2 expression by binding to its E2-box-containing silencer and recruiting CTBP1 and HDAC1 in breast cells. In epidermal keratinocytes, binds to the E-box in ITGA3 promoter and represses its transcription. Involved in the regulation of ITGB1 and ITGB4 expression and cell adhesion and proliferation in epidermal keratinocytes. Binds to E-box2 domain of BSG and activates its expression during TGFB1-induced epithelial-mesenchymal transition (EMT) in hepatocytes. Represses E-Cadherin/CDH1 transcription via E-box elements. Involved in osteoblast maturation. Binds to RUNX2 and SOC9 promoters and may act as a positive and negative transcription regulator, respectively, in osteoblasts. Binds to CXCL12 promoter via E-box regions in mesenchymal stem cells and osteoblasts. Plays an essential role in TWIST1-induced EMT and its ability to promote invasion and metastasis.
SNAI3	16	88744089	88752882	245	rs58149571	rs114153706	364.914	0.0715664	0.001518	rs143558055	snail family transcriptional repressor 3 [Source:HGNC Symbol;Acc:HGNC:18411]	Seems to inhibit myoblast differentiation. Transcriptional repressor of E-box-dependent transactivation of downstream myogenic bHLHs genes. Binds preferentially to the canonical E-box sequences 5'-CAGGTG-3' and 5'-CACCTG-3'.
SNAI3-AS1	16	88729780	88753594	266	rs11076686	rs9936610	391.803	0.0715966	0.001518	rs143558055	SNAI3 antisense RNA 1 [Source:HGNC Symbol;Acc:HGNC:28327]	NA
SNAP23	15	42787503	42825259	56	rs8027283	rs1814518	82.8816	0.107894	0.02289	rs28548127	synaptosome associated protein 23 [Source:HGNC Symbol;Acc:HGNC:11131]	Essential component of the high affinity receptor for the general membrane fusion machinery and an important regulator of transport vesicle docking and fusion.
SNAP25	20	10199476	10288066	202	rs6131056	rs6108506	144.17	0.897727	0.02607	rs3025876	synaptosome associated protein 25 [Source:HGNC Symbol;Acc:HGNC:11132]	t-SNARE involved in the molecular regulation of neurotransmitter release. May play an important role in the synaptic function of specific neuronal systems. Associates with proteins involved in vesicle docking and membrane fusion. Regulates plasma membrane recycling through its interaction with CENPF. Modulates the gating characteristics of the delayed rectifier voltage-dependent potassium channel KCNB1 in pancreatic beta cells.
SNAP25-AS1	20	10004459	10200154	354	rs75575514	rs362571	462.36	0.0668678	0.002105	rs2327261	SNAP25 antisense RNA 1 [Source:HGNC Symbol;Acc:HGNC:44312]	NA
SNAP29	22	21213291	21245501	51	rs165811	rs5761433	36.3891	0.793302	0.02085	rs35383542	synaptosome associated protein 29 [Source:HGNC Symbol;Acc:HGNC:11133]	SNAREs, soluble N-ethylmaleimide-sensitive factor-attachment protein receptors, are essential proteins for fusion of cellular membranes. SNAREs localized on opposing membranes assemble to form a trans-SNARE complex, an extended, parallel four alpha-helical bundle that drives membrane fusion. SNAP29 is a SNARE involved in autophagy through the direct control of autophagosome membrane fusion with the lysososome membrane. Plays also a role in ciliogenesis by regulating membrane fusions.
SNAP47	1	227922696	227968932	114	rs2093607	rs11804165	165.561	0.0859419	0.000409	rs143143257	synaptosome associated protein 47 [Source:HGNC Symbol;Acc:HGNC:30669]	Plays a role in intracellular membrane fusion.
SNAP91	6	84262604	84419127	124	rs4515350	rs548730	172.412	0.10689	0.006118	rs112567504	synaptosome associated protein 91 [Source:HGNC Symbol;Acc:HGNC:14986]	Adaptins are components of the adapter complexes which link clathrin to receptors in coated vesicles. Clathrin-associated protein complexes are believed to interact with the cytoplasmic tails of membrane proteins, leading to their selection and concentration. Binding of AP180 to clathrin triskelia induces their assembly into 60-70 nm coats.
SNAPC1	14	62229074	62263146	110	rs10459450	rs67189708	126.238	0.265099	0.002309	rs149210528	small nuclear RNA activating complex polypeptide 1 [Source:HGNC Symbol;Acc:HGNC:11134]	Part of the SNAPc complex required for the transcription of both RNA polymerase II and III small-nuclear RNA genes. Binds to the proximal sequence element (PSE), a non-TATA-box basal promoter element common to these 2 types of genes. Recruits TBP and BRF2 to the U6 snRNA TATA box.
SNAPC2	19	7985193	7988136	114	rs12984133	rs117866009	251.804	0.0046266	0.0003938	rs11878235	small nuclear RNA activating complex polypeptide 2 [Source:HGNC Symbol;Acc:HGNC:11135]	Part of the SNAPc complex required for the transcription of both RNA polymerase II and III small-nuclear RNA genes. Binds to the proximal sequence element (PSE), a non-TATA-box basal promoter element common to these 2 types of genes. Recruits TBP and BRF2 to the U6 snRNA TATA box.
SNAPC3	9	15422781	15461627	124	rs2798732	rs2277191	166.058	0.136751	0.001113	rs2737836	small nuclear RNA activating complex polypeptide 3 [Source:HGNC Symbol;Acc:HGNC:11136]	Part of the SNAPc complex required for the transcription of both RNA polymerase II and III small-nuclear RNA genes. Binds to the proximal sequence element (PSE), a non-TATA-box basal promoter element common to these 2 types of genes. Recruits TBP and BRF2 to the U6 snRNA TATA box.
SNAPC4	9	139270028	139292889	183	rs35803302	rs139964816	216.532	0.232808	0.003668	rs34569521	small nuclear RNA activating complex polypeptide 4 [Source:HGNC Symbol;Acc:HGNC:11137]	Part of the SNAPc complex required for the transcription of both RNA polymerase II and III small-nuclear RNA genes. Binds to the proximal sequence element (PSE), a non-TATA-box basal promoter element common to these 2 types of genes. Recruits TBP and BRF2 to the U6 snRNA TATA box.
SNAPC5	15	66782665	66790146	52	rs12594707	rs35414043	49.5122	0.483024	0.002529	rs137882249	small nuclear RNA activating complex polypeptide 5 [Source:HGNC Symbol;Acc:HGNC:15484]	Part of the SNAPc complex required for the transcription of both RNA polymerase II and III small-nuclear RNA genes. Binds to the proximal sequence element (PSE), a non-TATA-box basal promoter element common to these 2 types of genes. Recruits TBP and BRF2 to the U6 snRNA TATA box.
SNAPIN	1	153631129	153634328	60	rs9660389	rs140303512	73.023	0.22334	0.0007741	rs150151810	SNAP associated protein [Source:HGNC Symbol;Acc:HGNC:17145]	Component of the BLOC-1 complex, a complex that is required for normal biogenesis of lysosome-related organelles (LRO), such as platelet dense granules and melanosomes. In concert with the AP-3 complex, the BLOC-1 complex is required to target membrane protein cargos into vesicles assembled at cell bodies for delivery into neurites and nerve terminals. The BLOC-1 complex, in association with SNARE proteins, is also proposed to be involved in neurite extension. Plays a role in intracellular vesicle trafficking and synaptic vesicle recycling. May modulate a step between vesicle priming, fusion and calcium-dependent neurotransmitter release through its ability to potentiate the interaction of synaptotagmin with the SNAREs and the plasma-membrane-associated protein SNAP25. Its phosphorylation state influences exocytotic protein interactions and may regulate synaptic vesicle exocytosis. May also have a role in the mechanisms of SNARE-mediated membrane fusion in non-neuronal cells (PubMed:17182842, PubMed:18167355). As part of the BORC complex may play a role in lysosomes movement and localization at the cell periphery. Associated with the cytosolic face of lysosomes, the BORC complex may recruit ARL8B and couple lysosomes to microtubule plus-end-directed kinesin motor (PubMed:25898167).
SNAR-A1	19	48421685	48421807	67	rs296369	rs116987932	27.5931	0.972154	0.137	rs296364	NA
SNAR-A1_dup_1	19	48437437	48437559	66	rs296359	rs10853795	23.7176	0.995605	0.1687	rs79247627	NA
SNAR-A10	19	48427035	48427156	62	rs62529867	rs2972521	24.3926	0.98613	0.1746	rs2547238	NA
SNAR-A10_dup_1	19	50595745	50595866	32	rs117757975	rs55806553	83.5557	0.00655145	0.000926	rs150622063	NA
SNAR-A10_dup_2	19	50601082	50601203	36	rs143172673	rs149126633	87.3894	0.00759955	0.0003093	rs10409245	NA
SNAR-A10_dup_3	19	50604147	50604268	37	rs3097342	rs12460458	77.9458	0.0199077	0.0003093	rs10409245	NA
SNAR-A10_dup_4	19	50607211	50607332	37	rs17312204	rs111590278	81.0443	0.0125911	0.0003093	rs10409245	NA
SNAR-A10_dup_5	19	50610270	50610391	38	rs71353359	rs147757252	79.3276	0.0161127	0.0003093	rs10409245	NA
SNAR-A10_dup_6	19	50615624	50615745	40	rs75092801	rs137874390	77.5367	0.0247386	0.0003093	rs10409245	NA
SNAR-A10_dup_7	19	50620976	50621097	39	rs57587548	rs144042646	77.3805	0.0212499	0.0003093	rs10409245	NA
SNAR-A10_dup_8	19	50626330	50626451	36	rs141779972	rs34423127	64.4672	0.0436414	0.0003093	rs10409245	NA
SNAR-A10_dup_9	19	50631658	50631779	38	rs146164051	rs4280362	62.3959	0.0653178	0.0003093	rs10409245	NA
SNAR-A11	19	48427035	48427156	62	rs62529867	rs2972521	24.3926	0.98613	0.1746	rs2547238	NA
SNAR-A11_dup_1	19	50595745	50595866	32	rs117757975	rs55806553	83.5557	0.00655145	0.000926	rs150622063	NA
SNAR-A11_dup_2	19	50601082	50601203	36	rs143172673	rs149126633	87.3894	0.00759955	0.0003093	rs10409245	NA
SNAR-A11_dup_3	19	50604147	50604268	37	rs3097342	rs12460458	77.9458	0.0199077	0.0003093	rs10409245	NA
SNAR-A11_dup_4	19	50607211	50607332	37	rs17312204	rs111590278	81.0443	0.0125911	0.0003093	rs10409245	NA
SNAR-A11_dup_5	19	50610270	50610391	38	rs71353359	rs147757252	79.3276	0.0161127	0.0003093	rs10409245	NA
SNAR-A11_dup_6	19	50615624	50615745	40	rs75092801	rs137874390	77.5367	0.0247386	0.0003093	rs10409245	NA
SNAR-A11_dup_7	19	50620976	50621097	39	rs57587548	rs144042646	77.3805	0.0212499	0.0003093	rs10409245	NA
SNAR-A11_dup_8	19	50626330	50626451	36	rs141779972	rs34423127	64.4672	0.0436414	0.0003093	rs10409245	NA
SNAR-A11_dup_9	19	50631658	50631779	38	rs146164051	rs4280362	62.3959	0.0653178	0.0003093	rs10409245	NA
SNAR-A12	19	48410934	48411056	70	rs190161436	rs2972619	36.6365	0.908985	0.07442	rs296388	NA
SNAR-A12_dup_1	19	48448178	48448300	65	rs2910396	rs79447177	28.5516	0.984611	0.1553	rs59651958	NA
SNAR-A13	19	48410934	48411056	70	rs190161436	rs2972619	36.6365	0.908985	0.07442	rs296388	NA
SNAR-A13_dup_1	19	48448178	48448300	65	rs2910396	rs79447177	28.5516	0.984611	0.1553	rs59651958	NA
SNAR-A14	19	48427035	48427156	62	rs62529867	rs2972521	24.3926	0.98613	0.1746	rs2547238	NA
SNAR-A14_dup_1	19	50595745	50595866	32	rs117757975	rs55806553	83.5557	0.00655145	0.000926	rs150622063	NA
SNAR-A14_dup_2	19	50601082	50601203	36	rs143172673	rs149126633	87.3894	0.00759955	0.0003093	rs10409245	NA
SNAR-A14_dup_3	19	50604147	50604268	37	rs3097342	rs12460458	77.9458	0.0199077	0.0003093	rs10409245	NA
SNAR-A14_dup_4	19	50607211	50607332	37	rs17312204	rs111590278	81.0443	0.0125911	0.0003093	rs10409245	NA
SNAR-A14_dup_5	19	50610270	50610391	38	rs71353359	rs147757252	79.3276	0.0161127	0.0003093	rs10409245	NA
SNAR-A14_dup_6	19	50615624	50615745	40	rs75092801	rs137874390	77.5367	0.0247386	0.0003093	rs10409245	NA
SNAR-A14_dup_7	19	50620976	50621097	39	rs57587548	rs144042646	77.3805	0.0212499	0.0003093	rs10409245	NA
SNAR-A14_dup_8	19	50626330	50626451	36	rs141779972	rs34423127	64.4672	0.0436414	0.0003093	rs10409245	NA
SNAR-A14_dup_9	19	50631658	50631779	38	rs146164051	rs4280362	62.3959	0.0653178	0.0003093	rs10409245	NA
SNAR-A2	19	48421685	48421807	67	rs296369	rs116987932	27.5931	0.972154	0.137	rs296364	NA
SNAR-A2_dup_1	19	48437437	48437559	66	rs296359	rs10853795	23.7176	0.995605	0.1687	rs79247627	NA
SNAR-A3	19	48427035	48427156	62	rs62529867	rs2972521	24.3926	0.98613	0.1746	rs2547238	NA
SNAR-A3_dup_1	19	50595745	50595866	32	rs117757975	rs55806553	83.5557	0.00655145	0.000926	rs150622063	NA
SNAR-A3_dup_2	19	50601082	50601203	36	rs143172673	rs149126633	87.3894	0.00759955	0.0003093	rs10409245	NA
SNAR-A3_dup_3	19	50604147	50604268	37	rs3097342	rs12460458	77.9458	0.0199077	0.0003093	rs10409245	NA
SNAR-A3_dup_4	19	50607211	50607332	37	rs17312204	rs111590278	81.0443	0.0125911	0.0003093	rs10409245	NA
SNAR-A3_dup_5	19	50610270	50610391	38	rs71353359	rs147757252	79.3276	0.0161127	0.0003093	rs10409245	NA
SNAR-A3_dup_6	19	50615624	50615745	40	rs75092801	rs137874390	77.5367	0.0247386	0.0003093	rs10409245	NA
SNAR-A3_dup_7	19	50620976	50621097	39	rs57587548	rs144042646	77.3805	0.0212499	0.0003093	rs10409245	NA
SNAR-A3_dup_8	19	50626330	50626451	36	rs141779972	rs34423127	64.4672	0.0436414	0.0003093	rs10409245	NA
SNAR-A3_dup_9	19	50631658	50631779	38	rs146164051	rs4280362	62.3959	0.0653178	0.0003093	rs10409245	NA
SNAR-A4	19	48427035	48427156	62	rs62529867	rs2972521	24.3926	0.98613	0.1746	rs2547238	NA
SNAR-A4_dup_1	19	50595745	50595866	32	rs117757975	rs55806553	83.5557	0.00655145	0.000926	rs150622063	NA
SNAR-A4_dup_2	19	50601082	50601203	36	rs143172673	rs149126633	87.3894	0.00759955	0.0003093	rs10409245	NA
SNAR-A4_dup_3	19	50604147	50604268	37	rs3097342	rs12460458	77.9458	0.0199077	0.0003093	rs10409245	NA
SNAR-A4_dup_4	19	50607211	50607332	37	rs17312204	rs111590278	81.0443	0.0125911	0.0003093	rs10409245	NA
SNAR-A4_dup_5	19	50610270	50610391	38	rs71353359	rs147757252	79.3276	0.0161127	0.0003093	rs10409245	NA
SNAR-A4_dup_6	19	50615624	50615745	40	rs75092801	rs137874390	77.5367	0.0247386	0.0003093	rs10409245	NA
SNAR-A4_dup_7	19	50620976	50621097	39	rs57587548	rs144042646	77.3805	0.0212499	0.0003093	rs10409245	NA
SNAR-A4_dup_8	19	50626330	50626451	36	rs141779972	rs34423127	64.4672	0.0436414	0.0003093	rs10409245	NA
SNAR-A4_dup_9	19	50631658	50631779	38	rs146164051	rs4280362	62.3959	0.0653178	0.0003093	rs10409245	NA
SNAR-A5	19	48427035	48427156	62	rs62529867	rs2972521	24.3926	0.98613	0.1746	rs2547238	NA
SNAR-A5_dup_1	19	50595745	50595866	32	rs117757975	rs55806553	83.5557	0.00655145	0.000926	rs150622063	NA
SNAR-A5_dup_2	19	50601082	50601203	36	rs143172673	rs149126633	87.3894	0.00759955	0.0003093	rs10409245	NA
SNAR-A5_dup_3	19	50604147	50604268	37	rs3097342	rs12460458	77.9458	0.0199077	0.0003093	rs10409245	NA
SNAR-A5_dup_4	19	50607211	50607332	37	rs17312204	rs111590278	81.0443	0.0125911	0.0003093	rs10409245	NA
SNAR-A5_dup_5	19	50610270	50610391	38	rs71353359	rs147757252	79.3276	0.0161127	0.0003093	rs10409245	NA
SNAR-A5_dup_6	19	50615624	50615745	40	rs75092801	rs137874390	77.5367	0.0247386	0.0003093	rs10409245	NA
SNAR-A5_dup_7	19	50620976	50621097	39	rs57587548	rs144042646	77.3805	0.0212499	0.0003093	rs10409245	NA
SNAR-A5_dup_8	19	50626330	50626451	36	rs141779972	rs34423127	64.4672	0.0436414	0.0003093	rs10409245	NA
SNAR-A5_dup_9	19	50631658	50631779	38	rs146164051	rs4280362	62.3959	0.0653178	0.0003093	rs10409245	NA
SNAR-A6	19	48427035	48427156	62	rs62529867	rs2972521	24.3926	0.98613	0.1746	rs2547238	NA
SNAR-A6_dup_1	19	50595745	50595866	32	rs117757975	rs55806553	83.5557	0.00655145	0.000926	rs150622063	NA
SNAR-A6_dup_2	19	50601082	50601203	36	rs143172673	rs149126633	87.3894	0.00759955	0.0003093	rs10409245	NA
SNAR-A6_dup_3	19	50604147	50604268	37	rs3097342	rs12460458	77.9458	0.0199077	0.0003093	rs10409245	NA
SNAR-A6_dup_4	19	50607211	50607332	37	rs17312204	rs111590278	81.0443	0.0125911	0.0003093	rs10409245	NA
SNAR-A6_dup_5	19	50610270	50610391	38	rs71353359	rs147757252	79.3276	0.0161127	0.0003093	rs10409245	NA
SNAR-A6_dup_6	19	50615624	50615745	40	rs75092801	rs137874390	77.5367	0.0247386	0.0003093	rs10409245	NA
SNAR-A6_dup_7	19	50620976	50621097	39	rs57587548	rs144042646	77.3805	0.0212499	0.0003093	rs10409245	NA
SNAR-A6_dup_8	19	50626330	50626451	36	rs141779972	rs34423127	64.4672	0.0436414	0.0003093	rs10409245	NA
SNAR-A6_dup_9	19	50631658	50631779	38	rs146164051	rs4280362	62.3959	0.0653178	0.0003093	rs10409245	NA
SNAR-A7	19	48427035	48427156	62	rs62529867	rs2972521	24.3926	0.98613	0.1746	rs2547238	NA
SNAR-A7_dup_1	19	50595745	50595866	32	rs117757975	rs55806553	83.5557	0.00655145	0.000926	rs150622063	NA
SNAR-A7_dup_2	19	50601082	50601203	36	rs143172673	rs149126633	87.3894	0.00759955	0.0003093	rs10409245	NA
SNAR-A7_dup_3	19	50604147	50604268	37	rs3097342	rs12460458	77.9458	0.0199077	0.0003093	rs10409245	NA
SNAR-A7_dup_4	19	50607211	50607332	37	rs17312204	rs111590278	81.0443	0.0125911	0.0003093	rs10409245	NA
SNAR-A7_dup_5	19	50610270	50610391	38	rs71353359	rs147757252	79.3276	0.0161127	0.0003093	rs10409245	NA
SNAR-A7_dup_6	19	50615624	50615745	40	rs75092801	rs137874390	77.5367	0.0247386	0.0003093	rs10409245	NA
SNAR-A7_dup_7	19	50620976	50621097	39	rs57587548	rs144042646	77.3805	0.0212499	0.0003093	rs10409245	NA
SNAR-A7_dup_8	19	50626330	50626451	36	rs141779972	rs34423127	64.4672	0.0436414	0.0003093	rs10409245	NA
SNAR-A7_dup_9	19	50631658	50631779	38	rs146164051	rs4280362	62.3959	0.0653178	0.0003093	rs10409245	NA
SNAR-A8	19	48427035	48427156	62	rs62529867	rs2972521	24.3926	0.98613	0.1746	rs2547238	NA
SNAR-A8_dup_1	19	50595745	50595866	32	rs117757975	rs55806553	83.5557	0.00655145	0.000926	rs150622063	NA
SNAR-A8_dup_2	19	50601082	50601203	36	rs143172673	rs149126633	87.3894	0.00759955	0.0003093	rs10409245	NA
SNAR-A8_dup_3	19	50604147	50604268	37	rs3097342	rs12460458	77.9458	0.0199077	0.0003093	rs10409245	NA
SNAR-A8_dup_4	19	50607211	50607332	37	rs17312204	rs111590278	81.0443	0.0125911	0.0003093	rs10409245	NA
SNAR-A8_dup_5	19	50610270	50610391	38	rs71353359	rs147757252	79.3276	0.0161127	0.0003093	rs10409245	NA
SNAR-A8_dup_6	19	50615624	50615745	40	rs75092801	rs137874390	77.5367	0.0247386	0.0003093	rs10409245	NA
SNAR-A8_dup_7	19	50620976	50621097	39	rs57587548	rs144042646	77.3805	0.0212499	0.0003093	rs10409245	NA
SNAR-A8_dup_8	19	50626330	50626451	36	rs141779972	rs34423127	64.4672	0.0436414	0.0003093	rs10409245	NA
SNAR-A8_dup_9	19	50631658	50631779	38	rs146164051	rs4280362	62.3959	0.0653178	0.0003093	rs10409245	NA
SNAR-A9	19	48427035	48427156	62	rs62529867	rs2972521	24.3926	0.98613	0.1746	rs2547238	NA
SNAR-A9_dup_1	19	50595745	50595866	32	rs117757975	rs55806553	83.5557	0.00655145	0.000926	rs150622063	NA
SNAR-A9_dup_2	19	50601082	50601203	36	rs143172673	rs149126633	87.3894	0.00759955	0.0003093	rs10409245	NA
SNAR-A9_dup_3	19	50604147	50604268	37	rs3097342	rs12460458	77.9458	0.0199077	0.0003093	rs10409245	NA
SNAR-A9_dup_4	19	50607211	50607332	37	rs17312204	rs111590278	81.0443	0.0125911	0.0003093	rs10409245	NA
SNAR-A9_dup_5	19	50610270	50610391	38	rs71353359	rs147757252	79.3276	0.0161127	0.0003093	rs10409245	NA
SNAR-A9_dup_6	19	50615624	50615745	40	rs75092801	rs137874390	77.5367	0.0247386	0.0003093	rs10409245	NA
SNAR-A9_dup_7	19	50620976	50621097	39	rs57587548	rs144042646	77.3805	0.0212499	0.0003093	rs10409245	NA
SNAR-A9_dup_8	19	50626330	50626451	36	rs141779972	rs34423127	64.4672	0.0436414	0.0003093	rs10409245	NA
SNAR-A9_dup_9	19	50631658	50631779	38	rs146164051	rs4280362	62.3959	0.0653178	0.0003093	rs10409245	NA
SNAR-B1	19	50637001	50637121	44	rs140053205	rs148488904	64.4576	0.105604	0.0003093	rs10409245	NA
SNAR-B1_dup_1	19	50642374	50642494	45	rs10416029	rs150618235	67.783	0.0969557	0.0003093	rs10409245	NA
SNAR-B2	19	50637001	50637121	44	rs140053205	rs148488904	64.4576	0.105604	0.0003093	rs10409245	NA
SNAR-B2_dup_1	19	50642374	50642494	45	rs10416029	rs150618235	67.783	0.0969557	0.0003093	rs10409245	NA
SNAR-C1	19	48416307	48416427	70	rs296393	rs10413732	36.1147	0.916517	0.07442	rs296388	NA
SNAR-C1_dup_1	19	48432074	48432194	73	rs34468125	rs60663622	28.8234	0.992157	0.1746	rs2547238	NA
SNAR-C1_dup_2	19	48458938	48459058	79	rs28497801	rs9304671	34.1775	0.980552	0.1463	rs12052140	NA
SNAR-C2	19	48416307	48416427	70	rs296393	rs10413732	36.1147	0.916517	0.07442	rs296388	NA
SNAR-C2_dup_1	19	48432074	48432194	73	rs34468125	rs60663622	28.8234	0.992157	0.1746	rs2547238	NA
SNAR-C2_dup_2	19	48458938	48459058	79	rs28497801	rs9304671	34.1775	0.980552	0.1463	rs12052140	NA
SNAR-C3	19	48453552	48453671	66	rs2972618	rs113604439	30.4461	0.973078	0.1463	rs12052140	NA
SNAR-C4	19	48442797	48442917	66	rs78585010	rs79210510	23.8003	0.996424	0.1687	rs79247627	NA
SNAR-C5	19	48416307	48416427	70	rs296393	rs10413732	36.1147	0.916517	0.07442	rs296388	NA
SNAR-C5_dup_1	19	48432074	48432194	73	rs34468125	rs60663622	28.8234	0.992157	0.1746	rs2547238	NA
SNAR-C5_dup_2	19	48458938	48459058	79	rs28497801	rs9304671	34.1775	0.980552	0.1463	rs12052140	NA
SNAR-D	19	50643458	50643577	49	rs4802657	rs76958353	68.9824	0.126893	0.0003093	rs10409245	NA
SNAR-E	19	47333841	47333961	107	rs113214891	rs145438187	142.989	0.112347	0.004154	rs72626217	NA
SNAR-F	19	51108219	51108342	142	rs12610929	rs117265481	183.279	0.137413	0.003929	rs77757123	NA
SNAR-G1	19	49540276	49540404	122	rs78296983	rs73046777	84.551	0.845528	0.01344	rs144130062	NA
SNAR-G2	19	49534925	49535044	123	rs13306417	rs12980752	84.9507	0.8506	0.01344	rs144130062	NA
SNAR-H	2	78182032	78182152	65	rs1527165	rs35565818	36.5962	0.935446	0.04231	rs60295635	NA
SNAR-I	3	190595718	190595839	87	rs75567047	rs34481566	44.947	0.983016	0.01383	rs116243843	NA
SNCA	4	90645249	90759447	149	rs62305156	rs77244248	135.317	0.541563	0.005777	rs113485807	synuclein alpha [Source:HGNC Symbol;Acc:HGNC:11138]	May be involved in the regulation of dopamine release and transport. Induces fibrillization of microtubule-associated protein tau. Reduces neuronal responsiveness to various apoptotic stimuli, leading to a decreased caspase-3 activation.
SNCAIP	5	121647819	121799794	128	rs10058354	rs62381712	150.232	0.225584	0.004887	rs4461665	synuclein alpha interacting protein [Source:HGNC Symbol;Acc:HGNC:11139]	Isoform 2 inhibits the ubiquitin ligase activity of SIAH1 and inhibits proteasomal degradation of target proteins. Isoform 2 inhibits autoubiquitination and proteasomal degradation of SIAH1, and thereby increases cellular levels of SIAH. Isoform 2 modulates SNCA monoubiquitination by SIAH1.
SNCB	5	176047209	176057557	119	rs12518956	rs116170491	181.37	0.0802617	0.001906	rs62402560	synuclein beta [Source:HGNC Symbol;Acc:HGNC:11140]	Non-amyloid component of senile plaques found in Alzheimer disease. Could act as a regulator of SNCA aggregation process. Protects neurons from staurosporine and 6-hydroxy dopamine (6OHDA)-stimulated caspase activation in a p53/TP53-dependent manner. Contributes to restore the SNCA anti-apoptotic function abolished by 6OHDA. Not found in the Lewy bodies associated with Parkinson disease.
SNCG	10	88718287	88723017	103	rs117213515	rs12240750	85.7347	0.623966	0.03146	rs117922153	synuclein gamma [Source:HGNC Symbol;Acc:HGNC:11141]	Plays a role in neurofilament network integrity. May be involved in modulating axonal architecture during development and in the adult. In vitro, increases the susceptibility of neurofilament-H to calcium-dependent proteases (By similarity). May also function in modulating the keratin network in skin. Activates the MAPK and Elk-1 signal transduction pathway.
SND1	7	127292201	127732659	198	rs806220	rs322741	641.272	7.69E-05	3.33E-06	rs12540357	staphylococcal nuclease and tudor domain containing 1 [Source:HGNC Symbol;Acc:HGNC:30646]	Functions as a bridging factor between STAT6 and the basal transcription factor. Plays a role in PIM1 regulation of MYB activity. Functions as a transcriptional coactivator for the Epstein-Barr virus nuclear antigen 2 (EBNA2).
SND1-IT1	7	127637561	127640130	54	rs3757764	rs6962635	203.821	1.34E-05	2.07E-05	rs741094	NA
SNED1	2	241938254	242033643	212	rs12479396	rs758071	216.849	0.397276	0.002323	rs56327669	sushi, nidogen and EGF like domains 1 [Source:HGNC Symbol;Acc:HGNC:24696]
SNF8	17	47007458	47022154	72	rs594398	rs1390154	74.0427	0.367715	0.01771	rs139735119	SNF8, ESCRT-II complex subunit [Source:HGNC Symbol;Acc:HGNC:17028]	Component of the endosomal sorting complex required for transport II (ESCRT-II), which is required for multivesicular body (MVB) formation and sorting of endosomal cargo proteins into MVBs. The MVB pathway mediates delivery of transmembrane proteins into the lumen of the lysosome for degradation. The ESCRT-II complex is probably involved in the recruitment of the ESCRT-III complex. The ESCRT-II complex may also play a role in transcription regulation by participating in derepression of transcription by RNA polymerase II, possibly via its interaction with ELL. Required for degradation of both endocytosed EGF and EGFR, but not for the EGFR ligand-mediated internalization. It is also required for the degradation of CXCR4. Required for the exosomal release of SDCBP, CD63 and syndecan (PubMed:22660413).
SNHG1	11	62619459	62623360	64	rs3763851	rs11601597	48.4324	0.745528	0.03381	rs143269810	small nucleolar RNA host gene 1 [Source:HGNC Symbol;Acc:HGNC:32688]	NA
SNHG10	14	95999248	96001209	187	rs117613109	rs6575526	139.276	0.791971	0.02647	rs145638648	small nucleolar RNA host gene 10 [Source:HGNC Symbol;Acc:HGNC:27510]	NA
SNHG11	20	37075296	37079564	54	rs1119803	rs1303574	66.9017	0.212035	0.01338	rs114745785	small nucleolar RNA host gene 11 [Source:HGNC Symbol;Acc:HGNC:25046]	NA
SNHG12	1	28905049	28908366	49	rs149661726	rs9426294	28.4788	0.906197	0.05686	rs183771907	small nucleolar RNA host gene 12 [Source:HGNC Symbol;Acc:HGNC:30062]	NA
SNHG15	7	45022626	45026259	93	rs11761618	rs1294970	94.2219	0.417254	0.007887	rs2107733	small nucleolar RNA host gene 15 [Source:HGNC Symbol;Acc:HGNC:27797]	NA
SNHG16	17	74553845	74561430	133	rs4648331	rs2191158	75.2235	0.965245	0.01542	rs62086641	small nucleolar RNA host gene 16 [Source:HGNC Symbol;Acc:HGNC:44352]	NA
SNHG17	20	37049238	37064018	87	rs5741819	rs1303581	124.85	0.094927	0.003783	rs737090	small nucleolar RNA host gene 17 [Source:HGNC Symbol;Acc:HGNC:48600]	NA
SNHG18	5	9546311	9550409	135	rs11750410	rs11134362	84.8801	0.912603	0.03609	rs6882340	small nucleolar RNA host gene 18 [Source:HGNC Symbol;Acc:HGNC:49007]	NA
SNHG20	17	75084724	75091068	176	rs72882014	rs12601162	147.065	0.695517	0.01773	rs1318556	small nucleolar RNA host gene 20 [Source:HGNC Symbol;Acc:HGNC:33099]	NA
SNHG21	15	83419315	83425958	75	rs141024593	rs75527689	176.296	0.00442641	4.78E-05	rs62011702	small nucleolar RNA host gene 21 [Source:HGNC Symbol;Acc:HGNC:50284]	NA
SNHG22	18	47340392	47377429	71	rs35375476	rs149899295	84.8558	0.244209	0.009548	rs16951184	small nucleolar RNA host gene 22 [Source:HGNC Symbol;Acc:HGNC:50285]	NA
SNHG3	1	28832454	28837404	44	rs116453326	rs56973063	26.0921	0.874161	0.05686	rs183771907	small nucleolar RNA host gene 3 [Source:HGNC Symbol;Acc:HGNC:10118]	NA
SNHG4	5	138609440	138618873	36	rs371350307	rs11242459	20.7122	0.897468	0.06423	rs149425396	small nucleolar RNA host gene 4 [Source:HGNC Symbol;Acc:HGNC:32964]	May play a role in transcription or may interact with other nuclear matrix proteins to form the internal fibrogranular network. In association with the SFPQ-NONO heteromer may play a role in nuclear retention of defective RNAs.
SNHG5	6	86386724	86388451	41	rs139543029	rs118010993	50.0489	0.218294	0.009015	rs78240142	small nucleolar RNA host gene 5 [Source:HGNC Symbol;Acc:HGNC:21026]	NA
SNHG6	8	67834164	67837777	42	rs11990461	rs76919597	65.1692	0.0673447	0.004264	rs4737815	small nucleolar RNA host gene 6 [Source:HGNC Symbol;Acc:HGNC:32965]	NA
SNHG7	9	139619045	139622636	118	rs9411215	rs62580588	100.02	0.624497	0.009513	rs11145838	small nucleolar RNA host gene 7 [Source:HGNC Symbol;Acc:HGNC:28254]	NA
SNHG8	4	119199916	119200978	66	rs678177	rs17594782	43.4912	0.797764	0.001507	rs788668	small nucleolar RNA host gene 8 [Source:HGNC Symbol;Acc:HGNC:33098]	NA
SNHG9	16	2014996	2015505	190	rs758190	rs72766650	174.674	0.545072	0.01464	rs4325553	small nucleolar RNA host gene 9 [Source:HGNC Symbol;Acc:HGNC:33102]	NA
SNIP1	1	38000049	38019945	67	rs6668285	rs55884510	68.5863	0.388525	0.01221	rs147275129	Smad nuclear interacting protein 1 [Source:HGNC Symbol;Acc:HGNC:30587]	Down-regulates NF-kappa-B signaling by competing with RELA for CREBBP/EP300 binding. Involved in the microRNA (miRNA) biogenesis. May be involved in cyclin-D1/CCND1 mRNA stability through the SNARP complex which associates with both the 3'end of the CCND1 gene and its mRNA.
SNN	16	11762288	11773015	112	rs2903972	rs72782708	69.6509	0.934817	0.01626	rs78921437	stannin [Source:HGNC Symbol;Acc:HGNC:11149]	Plays a role in the toxic effects of organotins (PubMed:15269288). Plays a role in endosomal maturation (PubMed:27015288).
SNORA1	11	93465169	93465299	51	rs11020484	rs598427	35.8578	0.766565	0.08994	rs72974686	small nucleolar RNA, H/ACA box 1 [Source:HGNC Symbol;Acc:HGNC:32557]	NA
SNORA10	16	2012334	2012467	186	rs79205000	rs144658181	170.909	0.547644	0.01464	rs4325553	small nucleolar RNA, H/ACA box 10 [Source:HGNC Symbol;Acc:HGNC:32598]	NA
SNORA11B	14	91592769	91592896	74	rs56118812	rs34302825	57.7761	0.689464	0.01435	rs113056691	small nucleolar RNA, H/ACA box 11B [Source:HGNC Symbol;Acc:HGNC:33620]	NA
SNORA12	10	101996912	101997059	43	rs3808916	rs33965491	29.2899	0.819854	0.01279	rs17885841	small nucleolar RNA, H/ACA box 12 [Source:HGNC Symbol;Acc:HGNC:32600]	NA
SNORA13	5	111497181	111497314	101	rs17252325	rs6875556	99.8823	0.433859	0.02647	rs17252695	small nucleolar RNA, H/ACA box 13 [Source:HGNC Symbol;Acc:HGNC:32601]	NA
SNORA14A	7	75573100	75573234	87	rs191630977	rs112463197	90.9657	0.375358	0.003601	rs12533235	small nucleolar RNA, H/ACA box 14A [Source:HGNC Symbol;Acc:HGNC:32602]	NA
SNORA14B	1	235291117	235291252	75	rs144732009	rs61837204	119.506	0.072468	0.003164	rs73112728	small nucleolar RNA, H/ACA box 14B [Source:HGNC Symbol;Acc:HGNC:32603]	NA
SNORA15	7	56128162	56128295	63	rs4948101	rs2965455	61.3445	0.451822	0.005888	rs4927	small nucleolar RNA, H/ACA box 15 [Source:HGNC Symbol;Acc:HGNC:32604]	NA
SNORA16A	1	28907431	28907565	49	rs149661726	rs9426294	28.4788	0.906197	0.05686	rs183771907	small nucleolar RNA, H/ACA box 16A [Source:HGNC Symbol;Acc:HGNC:32605]	NA
SNORA16B	1	212526159	212526292	63	rs351393	rs115581970	65.3893	0.378108	0.01062	rs61828730	small nucleolar RNA, H/ACA box 16B [Source:HGNC Symbol;Acc:HGNC:32606]	NA
SNORA17	9	139621198	139621331	116	rs2236514	rs9774845	99.037	0.612554	0.009513	rs11145838	NA
SNORA18	11	93466631	93466763	50	rs7939577	rs72976568	36.5678	0.736634	0.08994	rs72974686	small nucleolar RNA, H/ACA box 18 [Source:HGNC Symbol;Acc:HGNC:32608]	NA
SNORA19	10	120819524	120819650	53	rs74857415	rs10886385	56.5873	0.329792	0.02703	rs9645587	small nucleolar RNA, H/ACA box 19 [Source:HGNC Symbol;Acc:HGNC:32609]	NA
SNORA20	6	160201281	160201413	73	rs59089437	rs11753983	84.1942	0.273547	0.005816	rs34152298	small nucleolar RNA, H/ACA box 20 [Source:HGNC Symbol;Acc:HGNC:32610]	NA
SNORA21	17	37009115	37009248	121	rs56820492	rs112498122	100.677	0.6589	0.03751	rs117293333	small nucleolar RNA, H/ACA box 21 [Source:HGNC Symbol;Acc:HGNC:32611]	NA
SNORA22	7	65220512	65220646	34	rs139422614	rs112699248	58.3258	0.0443015	0.00588	rs62469924	small nucleolar RNA, H/ACA box 22 [Source:HGNC Symbol;Acc:HGNC:32612]	NA
SNORA23	11	9450312	9450501	56	rs4243948	rs147989162	39.0719	0.77908	0.009164	rs146966577	small nucleolar RNA, H/ACA box 23 [Source:HGNC Symbol;Acc:HGNC:32613]	NA
SNORA24	4	119200344	119200475	66	rs678177	rs2389620	43.4912	0.797764	0.001507	rs788668	small nucleolar RNA, H/ACA box 24 [Source:HGNC Symbol;Acc:HGNC:32614]	NA
SNORA25	11	93463680	93463812	51	rs117510624	rs607349	37.3881	0.733007	0.08994	rs72974686	small nucleolar RNA, H/ACA box 25 [Source:HGNC Symbol;Acc:HGNC:32615]	NA
SNORA26	4	53579415	53579537	51	rs11947289	rs28506870	54.6649	0.356144	0.01581	rs144299374	small nucleolar RNA, H/ACA box 26 [Source:HGNC Symbol;Acc:HGNC:32616]	NA
SNORA27	13	27829537	27829663	68	rs1974067	rs17523405	110.832	0.0601361	0.0003264	rs77639689	small nucleolar RNA, H/ACA box 27 [Source:HGNC Symbol;Acc:HGNC:32617]	NA
SNORA28	14	103804185	103804311	101	rs145226506	rs1951392	102.037	0.404221	0.01898	rs150457764	small nucleolar RNA, H/ACA box 28 [Source:HGNC Symbol;Acc:HGNC:32618]	NA
SNORA29	6	160206625	160206765	82	rs2758314	rs9456454	92.2319	0.299962	0.005816	rs34152298	small nucleolar RNA, H/ACA box 29 [Source:HGNC Symbol;Acc:HGNC:32619]	NA
SNORA2A	12	49050430	49050565	45	rs117745959	rs7297499	35.6257	0.655518	0.008581	rs149898606	small nucleolar RNA, H/ACA box 2A [Source:HGNC Symbol;Acc:HGNC:32584]	NA
SNORA2B	12	49061239	49061376	42	rs138887577	rs147552389	34.6688	0.616591	0.008581	rs149898606	small nucleolar RNA, H/ACA box 2B [Source:HGNC Symbol;Acc:HGNC:32585]	NA
SNORA30	16	30721857	30721986	29	rs67128646	rs62622830	26.3601	0.5546	0.03405	rs149949703	small nucleolar RNA, H/ACA box 30 [Source:HGNC Symbol;Acc:HGNC:32620]	NA
SNORA31	13	45911614	45911744	88	rs73183417	rs139703992	151.863	0.0468944	0.005154	rs11617976	small nucleolar RNA, H/ACA box 31 [Source:HGNC Symbol;Acc:HGNC:32621]	NA
SNORA32	11	93464144	93464265	52	rs117510624	rs584324	37.3895	0.751374	0.08994	rs72974686	small nucleolar RNA, H/ACA box 32 [Source:HGNC Symbol;Acc:HGNC:32622]	NA
SNORA33	6	133138357	133138490	69	rs9493437	rs4448124	68.9688	0.42303	0.0033	rs72996126	small nucleolar RNA, H/ACA box 33 [Source:HGNC Symbol;Acc:HGNC:32623]	NA
SNORA34	12	49048164	49048301	47	rs61244025	rs2162317	36.9782	0.667111	0.008581	rs149898606	NA
SNORA36B	1	220373887	220374018	52	rs1059140	rs142759613	56.922	0.332423	0.02214	rs116301006	small nucleolar RNA, H/ACA box 36B [Source:HGNC Symbol;Acc:HGNC:32629]	NA
SNORA36C	2	69747176	69747303	49	rs3552	rs6546534	48.0055	0.414252	0.008678	rs56038532	small nucleolar RNA, H/ACA box 36C [Source:HGNC Symbol;Acc:HGNC:33616]	NA
SNORA37	18	51748653	51748782	66	rs475368	rs483640	48.792	0.737812	0.00446	rs77760555	small nucleolar RNA, H/ACA box 37 [Source:HGNC Symbol;Acc:HGNC:32630]	NA
SNORA38	6	31590855	31590987	135	rs4647195	rs1266076	198.064	0.0689496	0.00315	rs3115669	small nucleolar RNA, H/ACA box 38 [Source:HGNC Symbol;Acc:HGNC:32631]	NA
SNORA38B	17	65736785	65736917	90	rs1974648	rs66467955	99.0639	0.31053	0.01906	rs62084191	small nucleolar RNA, H/ACA box 38B [Source:HGNC Symbol;Acc:HGNC:33617]	NA
SNORA4	3	186505401	186505538	127	rs5030111	rs7628656	167.784	0.134301	0.004027	rs266771	small nucleolar RNA, H/ACA box 4 [Source:HGNC Symbol;Acc:HGNC:32587]	NA
SNORA40	11	93468275	93468402	50	rs67182840	rs2848477	36.4936	0.738358	0.08994	rs72974686	small nucleolar RNA, H/ACA box 40 [Source:HGNC Symbol;Acc:HGNC:32633]	NA
SNORA41	2	207026951	207027083	70	rs2359126	rs77585733	45.8592	0.818369	0.05321	rs78826721	small nucleolar RNA, H/ACA box 41 [Source:HGNC Symbol;Acc:HGNC:32634]	NA
SNORA43	9	139620555	139620689	118	rs914747	rs9411228	100.13	0.623116	0.009513	rs11145838	NA
SNORA44	1	28906892	28907024	49	rs149661726	rs138941124	28.4788	0.906197	0.05686	rs183771907	small nucleolar RNA, H/ACA box 44 [Source:HGNC Symbol;Acc:HGNC:32637]	NA
SNORA45A	11	8705773	8705903	92	rs116891394	rs72858243	458.816	1.73E-07	1.32E-07	rs11042029	NA
SNORA45B	11	8706985	8707116	91	rs76204778	rs11042055	458.491	1.67E-07	1.32E-07	rs11042029	NA
SNORA46	16	58582402	58582537	53	rs12918925	rs56093443	137.756	0.00346065	0.0001621	rs12445198	small nucleolar RNA, H/ACA box 46 [Source:HGNC Symbol;Acc:HGNC:32639]	NA
SNORA47	5	76376258	76376396	105	rs2278241	rs9293704	82.4251	0.727488	0.003585	rs13155649	small nucleolar RNA, H/ACA box 47 [Source:HGNC Symbol;Acc:HGNC:32640]	NA
SNORA48	17	7478030	7478165	86	rs4796434	rs62059837	96.8342	0.307319	0.0005184	rs143094271	small nucleolar RNA, H/ACA box 48 [Source:HGNC Symbol;Acc:HGNC:32641]	NA
SNORA49	12	132515768	132515905	52	rs11837369	rs111293448	55.1666	0.351159	0.0007072	rs6598187	small nucleolar RNA, H/ACA box 49 [Source:HGNC Symbol;Acc:HGNC:32642]	NA
SNORA51	20	2635712	2635844	120	rs6083806	rs6138866	169.144	0.107449	0.008213	rs8116107	small nucleolar RNA, H/ACA box 51 [Source:HGNC Symbol;Acc:HGNC:32644]	NA
SNORA52	11	811680	811814	131	rs72844776	rs4963143	217.648	0.0418237	0.0003146	rs4963124	small nucleolar RNA, H/ACA box 52 [Source:HGNC Symbol;Acc:HGNC:32645]	NA
SNORA53	12	98993412	98993662	88	rs73140468	rs2278361	109.321	0.195742	0.006823	rs35741989	small nucleolar RNA, H/ACA box 53 [Source:HGNC Symbol;Acc:HGNC:32646]	NA
SNORA54	11	2985000	2985123	96	rs35825599	rs12421922	99.2212	0.383063	0.001802	rs78636976	small nucleolar RNA, H/ACA box 54 [Source:HGNC Symbol;Acc:HGNC:32647]	NA
SNORA55	1	40033045	40033182	69	rs2889739	rs116061985	267.366	0.000307973	8.20E-05	rs17513135	small nucleolar RNA, H/ACA box 55 [Source:HGNC Symbol;Acc:HGNC:32649]	NA
SNORA57	11	62432893	62433042	37	rs185600376	rs549312	23.864	0.858121	0.0153	rs12224410	small nucleolar RNA, H/ACA box 57 [Source:HGNC Symbol;Acc:HGNC:32651]	NA
SNORA58	3	131197841	131198077	59	rs73220558	rs6439302	70.0659	0.251981	0.01594	rs79180480	small nucleolar RNA, H/ACA box 58 [Source:HGNC Symbol;Acc:HGNC:32652]	NA
SNORA59A	1	12567299	12567451	109	rs12137084	rs111314315	176.847	0.0510998	0.007435	rs12408116	small nucleolar RNA, H/ACA box 59A [Source:HGNC Symbol;Acc:HGNC:32653]	NA
SNORA59A_dup_1	17	19460872	19461024	81	rs67128415	rs145835947	59.5526	0.800513	0.006361	rs117465814	NA
SNORA59B	1	12567299	12567451	109	rs12137084	rs111314315	176.847	0.0510998	0.007435	rs12408116	small nucleolar RNA, H/ACA box 59B [Source:HGNC Symbol;Acc:HGNC:32658]	NA
SNORA59B_dup_1	17	19460872	19461024	81	rs67128415	rs145835947	59.5526	0.800513	0.006361	rs117465814	NA
SNORA5A	7	45143947	45144081	119	rs10271709	rs7796506	77.0017	0.828358	0.02669	rs117131517	small nucleolar RNA, H/ACA box 5A [Source:HGNC Symbol;Acc:HGNC:32588]	NA
SNORA5B	7	45145566	45145698	123	rs10247593	rs7788325	80.7657	0.82526	0.02669	rs117131517	small nucleolar RNA, H/ACA box 5B [Source:HGNC Symbol;Acc:HGNC:32589]	NA
SNORA5C	7	45144504	45144641	119	rs10243448	rs12702119	76.7858	0.830411	0.02669	rs117131517	small nucleolar RNA, H/ACA box 5C [Source:HGNC Symbol;Acc:HGNC:32590]	NA
SNORA6	3	39449881	39450030	61	rs3136660	rs11708828	83.5521	0.139153	0.001522	rs9809888	small nucleolar RNA, H/ACA box 6 [Source:HGNC Symbol;Acc:HGNC:32591]	NA
SNORA60	20	37078011	37078147	54	rs1739645	rs16987350	66.9603	0.21136	0.01338	rs114745785	small nucleolar RNA, H/ACA box 60 [Source:HGNC Symbol;Acc:HGNC:32654]	NA
SNORA61	1	28906275	28906405	49	rs149661726	rs138941124	28.4788	0.906197	0.05686	rs183771907	small nucleolar RNA, H/ACA box 61 [Source:HGNC Symbol;Acc:HGNC:32655]	NA
SNORA62	3	39452544	39452698	62	rs55908965	rs1768209	90.3367	0.112159	0.001522	rs9809888	small nucleolar RNA, H/ACA box 62 [Source:HGNC Symbol;Acc:HGNC:10107]	NA
SNORA63	3	186505087	186505222	127	rs5030111	rs143784260	167.784	0.134301	0.004027	rs266771	small nucleolar RNA, H/ACA box 63 [Source:HGNC Symbol;Acc:HGNC:10106]	NA
SNORA64	16	2012973	2013107	185	rs1657142	rs66715980	170.894	0.539362	0.01464	rs4325553	small nucleolar RNA, H/ACA box 64 [Source:HGNC Symbol;Acc:HGNC:10221]	NA
SNORA65	9	130210780	130210916	54	rs74767806	rs2248725	42.3317	0.647658	0.01627	rs34064803	small nucleolar RNA, H/ACA box 65 [Source:HGNC Symbol;Acc:HGNC:10222]	NA
SNORA66	1	93306275	93306408	31	rs59864761	rs2774953	67.5046	0.0298093	0.003285	rs11164813	small nucleolar RNA, H/ACA box 66 [Source:HGNC Symbol;Acc:HGNC:10223]	NA
SNORA67	17	7481272	7481409	84	rs9899741	rs147362343	94.8645	0.304609	0.0005184	rs143094271	small nucleolar RNA, H/ACA box 67 [Source:HGNC Symbol;Acc:HGNC:10224]	NA
SNORA68	19	17973396	17973529	147	rs17683395	rs117305144	186.806	0.143984	0.003451	rs17683395	small nucleolar RNA, H/ACA box 68 [Source:HGNC Symbol;Acc:HGNC:10225]	NA
SNORA70B	2	61644378	61644512	65	rs10177225	rs79473171	101.116	0.0675915	0.002307	rs2694640	small nucleolar RNA, H/ACA box 70B [Source:HGNC Symbol;Acc:HGNC:33618]	NA
SNORA70C	9	119943344	119943480	99	rs78250150	rs1160246	92.3696	0.490778	0.003272	rs16934366	small nucleolar RNA, H/ACA box 70C [Source:HGNC Symbol;Acc:HGNC:33619]	NA
SNORA70D	16	71732469	71732604	40	rs61733125	rs2270830	72.9556	0.0399409	0.003618	rs2010428	small nucleolar RNA, H/ACA box 70D [Source:HGNC Symbol;Acc:HGNC:34356]	NA
SNORA70E	11	82752505	82752640	64	rs3829231	rs10898076	32.7754	0.965428	0.007935	rs78773975	small nucleolar RNA, H/ACA box 70E [Source:HGNC Symbol;Acc:HGNC:34357]	NA
SNORA70F	2	165544152	165544287	59	rs62173900	rs62173940	61.7173	0.372128	0.002551	rs142079107	small nucleolar RNA, H/ACA box 70F [Source:HGNC Symbol;Acc:HGNC:34358]	NA
SNORA70G	12	69021013	69021155	54	rs1550566	rs149125346	37.1954	0.805742	0.01721	rs11177324	small nucleolar RNA, H/ACA box 70G [Source:HGNC Symbol;Acc:HGNC:34359]	NA
SNORA71A	20	37055948	37056086	66	rs1739642	rs805553	97.8569	0.0873504	0.003783	rs737090	small nucleolar RNA, H/ACA box 71A [Source:HGNC Symbol;Acc:HGNC:10232]	NA
SNORA71B	20	37053842	37053978	72	rs11696479	rs6070315	111.398	0.0663576	0.003783	rs737090	small nucleolar RNA, H/ACA box 71B [Source:HGNC Symbol;Acc:HGNC:10233]	NA
SNORA71C	20	37058309	37058447	69	rs1739642	rs1303588	99.1072	0.103907	0.003783	rs737090	small nucleolar RNA, H/ACA box 71C [Source:HGNC Symbol;Acc:HGNC:32656]	NA
SNORA71D	20	37062504	37062642	60	rs4811788	rs805546	77.276	0.181732	0.01338	rs114745785	small nucleolar RNA, H/ACA box 71D [Source:HGNC Symbol;Acc:HGNC:32657]	NA
SNORA71E	20	37076725	37076861	54	rs1739643	rs148255371	66.805	0.213078	0.01338	rs114745785	small nucleolar RNA, H/ACA box 71E [Source:HGNC Symbol;Acc:HGNC:32632]	NA
SNORA72	8	99054313	99054445	104	rs10106983	rs79170142	96.2954	0.519295	0.008858	rs2513826	small nucleolar RNA, H/ACA box 72 [Source:HGNC Symbol;Acc:HGNC:10234]	NA
SNORA74A	5	138614468	138614668	32	rs12108882	rs144465616	19.3883	0.850689	0.06423	rs149425396	small nucleolar RNA, H/ACA box 74A [Source:HGNC Symbol;Acc:HGNC:10119]	NA
SNORA74B	5	172447728	172447932	91	rs7721834	rs72814198	194.671	0.013847	0.000566	rs80094367	small nucleolar RNA, H/ACA box 74B [Source:HGNC Symbol;Acc:HGNC:32660]	NA
SNORA75	2	232320510	232320647	106	rs113160052	rs11693992	156.217	0.0995125	0.01119	rs7570069	small nucleolar RNA, H/ACA box 75 [Source:HGNC Symbol;Acc:HGNC:32661]	NA
SNORA76A	16	58593699	58593835	36	rs890786	rs10220952	109.045	0.00151574	0.0001621	rs12445198	NA
SNORA76C	17	62223698	62223831	82	rs117947960	rs79287464	109.893	0.151595	0.006891	rs75592880	NA
SNORA77	1	203698708	203698833	67	rs7546390	rs2185079	54.8663	0.638264	0.00106	rs148156799	small nucleolar RNA, H/ACA box 77 [Source:HGNC Symbol;Acc:HGNC:32663]	NA
SNORA78	16	2015184	2015311	189	rs71385724	rs7186383	174.489	0.539724	0.01464	rs4325553	small nucleolar RNA, H/ACA box 78 [Source:HGNC Symbol;Acc:HGNC:32664]	NA
SNORA79	14	81669038	81669178	57	rs2371562	rs8009888	49.6459	0.574782	0.02185	rs77880844	small nucleolar RNA, H/ACA box 79 [Source:HGNC Symbol;Acc:HGNC:32665]	NA
SNORA7A	3	12881810	12881949	112	rs12714880	rs73027058	95.1486	0.611558	0.006635	rs115522586	small nucleolar RNA, H/ACA box 7A [Source:HGNC Symbol;Acc:HGNC:32592]	NA
SNORA7B	3	129116052	129116191	69	rs77257795	rs7639790	53.2759	0.71253	0.02644	rs7433187	small nucleolar RNA, H/ACA box 7B [Source:HGNC Symbol;Acc:HGNC:32593]	NA
SNORA8	11	93465526	93465665	52	rs11020484	rs141044343	37.185	0.75773	0.08994	rs72974686	small nucleolar RNA, H/ACA box 8 [Source:HGNC Symbol;Acc:HGNC:32596]	NA
SNORA80A	21	33749495	33749631	72	rs2833768	rs2833817	58.9172	0.667614	0.02192	rs9975129	small nucleolar RNA, H/ACA box 80A [Source:HGNC Symbol;Acc:HGNC:32666]	NA
SNORA80B	2	10586839	10586975	150	rs2270302	rs818149	70.9004	0.985711	0.04988	rs112062612	small nucleolar RNA, H/ACA box 80B [Source:HGNC Symbol;Acc:HGNC:34355]	NA
SNORA80E	1	155889699	155889833	36	rs822519	rs114940022	46.555	0.181391	0.01599	rs822503	small nucleolar RNA, H/ACA box 80E [Source:HGNC Symbol;Acc:HGNC:32635]	NA
SNORA81	3	186504463	186504641	127	rs5030065	rs7616259	166.735	0.138374	0.004027	rs266771	small nucleolar RNA, H/ACA box 81 [Source:HGNC Symbol;Acc:HGNC:32667]	NA
SNORA84	9	95054742	95054875	44	rs41280215	rs75092780	124.292	0.0015577	5.96E-05	rs10992304	small nucleolar RNA, H/ACA box 84 [Source:HGNC Symbol;Acc:HGNC:33615]	NA
SNORA9	7	45024976	45025109	85	rs9918495	rs1294968	83.3055	0.456393	0.007887	rs2107733	small nucleolar RNA, H/ACA box 9 [Source:HGNC Symbol;Acc:HGNC:32597]	NA
SNORD10	17	7480128	7480276	83	rs35061142	rs858520	94.6569	0.297023	0.0005184	rs143094271	small nucleolar RNA, C/D box 10 [Source:HGNC Symbol;Acc:HGNC:32706]	NA
SNORD100	6	133137940	133138016	69	rs73548522	rs73772989	68.7245	0.427011	0.0033	rs72996126	small nucleolar RNA, C/D box 100 [Source:HGNC Symbol;Acc:HGNC:32763]	NA
SNORD101	6	133136445	133136518	67	rs7753595	rs12193474	68.1087	0.40329	0.0033	rs72996126	small nucleolar RNA, C/D box 101 [Source:HGNC Symbol;Acc:HGNC:32764]	NA
SNORD102	13	27829200	27829272	69	rs143890244	rs117314961	112.42	0.0595826	0.0003264	rs77639689	small nucleolar RNA, C/D box 102 [Source:HGNC Symbol;Acc:HGNC:10099]	NA
SNORD103A	1	31408535	31408623	70	rs2807012	rs72657293	48.6677	0.821163	0.04976	rs79374019	NA
SNORD103A_dup_1	1	31421964	31422052	60	rs4949323	rs7536851	42.3321	0.783961	0.04976	rs79374019	NA
SNORD103B	1	31408535	31408623	70	rs2807012	rs72657293	48.6677	0.821163	0.04976	rs79374019	NA
SNORD103B_dup_1	1	31421964	31422052	60	rs4949323	rs7536851	42.3321	0.783961	0.04976	rs79374019	NA
SNORD104	17	62223437	62223517	82	rs117947960	rs79287464	109.893	0.151595	0.006891	rs75592880	small nucleolar RNA, C/D box 104 [Source:HGNC Symbol;Acc:HGNC:32768]	NA
SNORD105	19	10218326	10218411	113	rs62106171	rs10423341	128.239	0.26879	0.01056	rs6511402	small nucleolar RNA, C/D box 105 [Source:HGNC Symbol;Acc:HGNC:32769]	NA
SNORD105B	19	10220424	10220516	108	rs10420534	rs10423341	127.622	0.223668	0.01056	rs6511402	small nucleolar RNA, C/D box 105B [Source:HGNC Symbol;Acc:HGNC:33572]	NA
SNORD107	15	25227140	25227215	73	rs11631426	rs76158304	90.2736	0.212642	0.01789	rs11631426	small nucleolar RNA, C/D box 107 [Source:HGNC Symbol;Acc:HGNC:32771]	NA
SNORD108	15	25232071	25232140	69	rs12912642	rs2732045	81.6407	0.249908	0.02626	rs66933442	small nucleolar RNA, C/D box 108 [Source:HGNC Symbol;Acc:HGNC:32772]	NA
SNORD109A	15	25287120	25287187	88	rs10451028	rs62002006	94.4325	0.328268	0.02626	rs66933442	small nucleolar RNA, C/D box 109A [Source:HGNC Symbol;Acc:HGNC:32773]	NA
SNORD109A_dup_1	15	25523489	25523556	77	rs146830056	rs73364182	49.397	0.875584	0.07501	rs118058330	NA
SNORD109B	15	25287120	25287187	88	rs10451028	rs62002006	94.4325	0.328268	0.02626	rs66933442	small nucleolar RNA, C/D box 109B [Source:HGNC Symbol;Acc:HGNC:32774]	NA
SNORD109B_dup_1	15	25523489	25523556	77	rs146830056	rs73364182	49.397	0.875584	0.07501	rs118058330	NA
SNORD11	2	203157773	203157857	36	rs4675274	rs13006458	33.9477	0.48799	0.01034	rs11692268	small nucleolar RNA, C/D box 11 [Source:HGNC Symbol;Acc:HGNC:32707]	NA
SNORD110	20	2634857	2634932	119	rs6083802	rs4815533	169.484	0.102937	0.008213	rs8116107	small nucleolar RNA, C/D box 110 [Source:HGNC Symbol;Acc:HGNC:32775]	NA
SNORD111	16	70571907	70572001	40	rs8045651	rs554468395	54.732	0.127697	0.003808	rs139531336	small nucleolar RNA, C/D box 111 [Source:HGNC Symbol;Acc:HGNC:32776]	NA
SNORD111B	16	70563401	70563502	43	rs17881236	rs7195030	57.4678	0.149413	0.003808	rs139531336	small nucleolar RNA, C/D box 111B [Source:HGNC Symbol;Acc:HGNC:33579]	NA
SNORD113-1	14	101391157	101391227	111	rs1884536	rs118108479	112.22	0.419449	0.02315	rs76627951	small nucleolar RNA, C/D box 113-1 [Source:HGNC Symbol;Acc:HGNC:32980]	NA
SNORD113-2	14	101393678	101393749	109	rs34295519	rs11625378	110.367	0.417316	0.02315	rs76627951	small nucleolar RNA, C/D box 113-2 [Source:HGNC Symbol;Acc:HGNC:32981]	NA
SNORD113-4	14	101402827	101402901	92	rs67408834	rs4906029	93.9046	0.40199	0.02315	rs76627951	small nucleolar RNA, C/D box 113-4 [Source:HGNC Symbol;Acc:HGNC:32983]	NA
SNORD113-5	14	101404523	101404600	90	rs80111267	rs78341223	90.8861	0.413515	0.02315	rs76627951	small nucleolar RNA, C/D box 113-5 [Source:HGNC Symbol;Acc:HGNC:32984]	NA
SNORD113-6	14	101405892	101405966	88	rs35881349	rs61991120	86.6895	0.443067	0.02315	rs76627951	small nucleolar RNA, C/D box 113-6 [Source:HGNC Symbol;Acc:HGNC:32985]	NA
SNORD113-7	14	101407462	101407538	81	rs150254187	rs66722144	81.7625	0.412111	0.02315	rs76627951	small nucleolar RNA, C/D box 113-7 [Source:HGNC Symbol;Acc:HGNC:32986]	NA
SNORD113-9	14	101411985	101412056	74	rs941572	rs61991122	72.4642	0.439185	0.02315	rs76627951	small nucleolar RNA, C/D box 113-9 [Source:HGNC Symbol;Acc:HGNC:32988]	NA
SNORD114-1	14	101416169	101416240	66	rs2092964	rs12889283	67.1128	0.397505	0.02315	rs76627951	small nucleolar RNA, C/D box 114-1 [Source:HGNC Symbol;Acc:HGNC:32989]	NA
SNORD114-10	14	101433388	101433459	72	rs4906025	rs11844235	92.4372	0.172271	0.02138	rs8181981	small nucleolar RNA, C/D box 114-10 [Source:HGNC Symbol;Acc:HGNC:32998]	NA
SNORD114-11	14	101434447	101434521	74	rs1956126	rs12435314	95.7546	0.16573	0.02138	rs8181981	small nucleolar RNA, C/D box 114-11 [Source:HGNC Symbol;Acc:HGNC:32999]	NA
SNORD114-12	14	101435284	101435358	75	rs71424421	rs61991129	96.2617	0.172793	0.02138	rs8181981	small nucleolar RNA, C/D box 114-12 [Source:HGNC Symbol;Acc:HGNC:33000]	NA
SNORD114-13	14	101436215	101436288	75	rs7160462	rs10147089	93.0415	0.201862	0.02138	rs8181981	small nucleolar RNA, C/D box 114-13 [Source:HGNC Symbol;Acc:HGNC:33001]	NA
SNORD114-14	14	101438439	101438513	77	rs1956737	rs117696280	99.3737	0.171698	0.02138	rs8181981	small nucleolar RNA, C/D box 114-14 [Source:HGNC Symbol;Acc:HGNC:33002]	NA
SNORD114-15	14	101439006	101439077	75	rs149566288	rs117696280	96.0471	0.175508	0.02138	rs8181981	small nucleolar RNA, C/D box 114-15 [Source:HGNC Symbol;Acc:HGNC:33003]	NA
SNORD114-16	14	101439931	101440000	77	rs77645866	rs12892719	101.771	0.153588	0.02138	rs8181981	small nucleolar RNA, C/D box 114-16 [Source:HGNC Symbol;Acc:HGNC:33004]	NA
SNORD114-17	14	101441142	101441216	76	rs34857222	rs74080298	99.6586	0.159137	0.02138	rs8181981	small nucleolar RNA, C/D box 114-17 [Source:HGNC Symbol;Acc:HGNC:33005]	NA
SNORD114-18	14	101442161	101442232	76	rs10133991	rs7141987	99.6586	0.159137	0.02138	rs8181981	small nucleolar RNA, C/D box 114-18 [Source:HGNC Symbol;Acc:HGNC:33006]	NA
SNORD114-19	14	101442813	101442887	76	rs10133991	rs1885068	99.6586	0.159137	0.02138	rs8181981	small nucleolar RNA, C/D box 114-19 [Source:HGNC Symbol;Acc:HGNC:33007]	NA
SNORD114-2	14	101418192	101418269	63	rs116966304	rs12896504	66.8566	0.353325	0.02315	rs76627951	small nucleolar RNA, C/D box 114-2 [Source:HGNC Symbol;Acc:HGNC:32990]	NA
SNORD114-20	14	101447340	101447411	83	rs10150394	rs61991159	112.404	0.137214	0.02138	rs8181981	small nucleolar RNA, C/D box 114-20 [Source:HGNC Symbol;Acc:HGNC:33008]	NA
SNORD114-21	14	101448311	101448382	83	rs10150394	rs61991159	112.404	0.137214	0.02138	rs8181981	small nucleolar RNA, C/D box 114-21 [Source:HGNC Symbol;Acc:HGNC:33009]	NA
SNORD114-22	14	101449262	101449333	86	rs35852222	rs34332328	117.308	0.128889	0.02138	rs8181981	small nucleolar RNA, C/D box 114-22 [Source:HGNC Symbol;Acc:HGNC:33010]	NA
SNORD114-23	14	101450212	101450283	88	rs61993353	rs113479942	120.808	0.122621	0.02138	rs8181981	small nucleolar RNA, C/D box 114-23 [Source:HGNC Symbol;Acc:HGNC:33011]	NA
SNORD114-24	14	101451113	101451184	88	rs10142793	rs78758569	120.108	0.126652	0.02138	rs8181981	small nucleolar RNA, C/D box 114-24 [Source:HGNC Symbol;Acc:HGNC:33012]	NA
SNORD114-25	14	101452393	101452464	91	rs1956732	rs61992663	120.965	0.141936	0.02138	rs8181981	small nucleolar RNA, C/D box 114-25 [Source:HGNC Symbol;Acc:HGNC:33013]	NA
SNORD114-26	14	101453382	101453453	91	rs12893939	rs1956741	120.965	0.141936	0.02138	rs8181981	small nucleolar RNA, C/D box 114-26 [Source:HGNC Symbol;Acc:HGNC:33014]	NA
SNORD114-27	14	101454497	101454566	93	rs73350906	rs12437232	124.169	0.139979	0.02138	rs8181981	small nucleolar RNA, C/D box 114-27 [Source:HGNC Symbol;Acc:HGNC:33015]	NA
SNORD114-28	14	101455466	101455537	94	rs73350906	rs61992667	125.269	0.14158	0.02138	rs8181981	small nucleolar RNA, C/D box 114-28 [Source:HGNC Symbol;Acc:HGNC:33016]	NA
SNORD114-29	14	101456427	101456496	94	rs2145504	rs12883533	125.096	0.144046	0.02138	rs8181981	small nucleolar RNA, C/D box 114-29 [Source:HGNC Symbol;Acc:HGNC:33017]	NA
SNORD114-3	14	101419685	101419759	61	rs138846289	rs1956722	63.6455	0.368947	0.03417	rs112922638	small nucleolar RNA, C/D box 114-3 [Source:HGNC Symbol;Acc:HGNC:32991]	NA
SNORD114-30	14	101458255	101458326	95	rs4906026	rs12894467	126.97	0.141944	0.02138	rs8181981	small nucleolar RNA, C/D box 114-30 [Source:HGNC Symbol;Acc:HGNC:33018]	NA
SNORD114-31	14	101459572	101459646	97	rs35829821	rs7147329	129.143	0.143039	0.02138	rs8181981	small nucleolar RNA, C/D box 114-31 [Source:HGNC Symbol;Acc:HGNC:33019]	NA
SNORD114-4	14	101420680	101420784	60	rs10135782	rs6575810	61.8109	0.382474	0.03417	rs112922638	small nucleolar RNA, C/D box 114-4 [Source:HGNC Symbol;Acc:HGNC:32992]	NA
SNORD114-5	14	101421706	101421775	60	rs151296468	rs28701123	65.5076	0.326676	0.03417	rs112922638	small nucleolar RNA, C/D box 114-5 [Source:HGNC Symbol;Acc:HGNC:32993]	NA
SNORD114-6	14	101423502	101423573	62	rs1950626	rs61991125	67.6957	0.325548	0.03417	rs112922638	small nucleolar RNA, C/D box 114-6 [Source:HGNC Symbol;Acc:HGNC:32994]	NA
SNORD114-7	14	101429390	101429466	71	rs9324028	rs74080261	91.0492	0.174883	0.02138	rs8181981	small nucleolar RNA, C/D box 114-7 [Source:HGNC Symbol;Acc:HGNC:32995]	NA
SNORD114-8	14	101431117	101431188	71	rs67622784	rs10133847	92.005	0.166985	0.02138	rs8181981	NA
SNORD114-9	14	101432365	101432436	72	rs8004632	rs61991128	92.1775	0.174474	0.02138	rs8181981	small nucleolar RNA, C/D box 114-9 [Source:HGNC Symbol;Acc:HGNC:32997]	NA
SNORD115-1	15	25415869	25415951	133	rs11637509	rs2714782	77.6135	0.961062	0.02633	rs149535833	small nucleolar RNA, C/D box 115-1 [Source:HGNC Symbol;Acc:HGNC:33020]	NA
SNORD115-10	15	25423887	25423966	132	rs2262855	rs2739796	83.8	0.920927	0.02633	rs149535833	small nucleolar RNA, C/D box 115-10 [Source:HGNC Symbol;Acc:HGNC:33029]	NA
SNORD115-10_dup_1	15	25430777	25430859	122	rs7342623	rs2739799	72.2009	0.945793	0.08014	rs67799581	NA
SNORD115-10_dup_2	15	25432682	25432763	122	rs2249378	rs2714761	70.2596	0.955425	0.08014	rs67799581	NA
SNORD115-10_dup_3	15	25436562	25436644	123	rs4906947	rs145846160	75.9398	0.928967	0.08014	rs67799581	NA
SNORD115-10_dup_4	15	25492491	25492573	101	rs2739768	rs56144627	76.7697	0.749094	0.07501	rs118058330	NA
SNORD115-11	15	25434560	25434642	120	rs61998965	rs191439020	71.1187	0.943146	0.08014	rs67799581	small nucleolar RNA, C/D box 115-11 [Source:HGNC Symbol;Acc:HGNC:33030]	NA
SNORD115-11_dup_1	15	25468392	25468474	112	rs11638222	rs11161171	77.6057	0.845284	0.08014	rs67799581	NA
SNORD115-11_dup_2	15	25481231	25481313	108	rs76978568	rs34556847	76.4624	0.824476	0.07501	rs118058330	NA
SNORD115-11_dup_3	15	25494344	25494426	100	rs11630308	rs2355856	76.3372	0.743593	0.07501	rs118058330	NA
SNORD115-12	15	25423887	25423966	132	rs2262855	rs2739796	83.8	0.920927	0.02633	rs149535833	small nucleolar RNA, C/D box 115-12 [Source:HGNC Symbol;Acc:HGNC:33031]	NA
SNORD115-12_dup_1	15	25430777	25430859	122	rs7342623	rs2739799	72.2009	0.945793	0.08014	rs67799581	NA
SNORD115-12_dup_2	15	25436562	25436644	123	rs4906947	rs145846160	75.9398	0.928967	0.08014	rs67799581	NA
SNORD115-13	15	25438467	25438549	121	rs17115294	rs137867530	75.0385	0.927531	0.08014	rs67799581	small nucleolar RNA, C/D box 115-13 [Source:HGNC Symbol;Acc:HGNC:33032]	NA
SNORD115-14	15	25440067	25440148	121	rs7497265	rs2739801	75.5849	0.923219	0.08014	rs67799581	small nucleolar RNA, C/D box 115-14 [Source:HGNC Symbol;Acc:HGNC:33033]	NA
SNORD115-15	15	25451408	25477615	155	rs11856501	rs2719888	99.4781	0.916193	0.07501	rs118058330	small nucleolar RNA, C/D box 115-15 [Source:HGNC Symbol;Acc:HGNC:33034]	NA
SNORD115-16	15	25444594	25444676	124	rs149278241	rs2739804	77.7584	0.922719	0.08014	rs67799581	small nucleolar RNA, C/D box 115-16 [Source:HGNC Symbol;Acc:HGNC:33035]	NA
SNORD115-17	15	25446469	25446551	125	rs2714720	rs61630836	79.7912	0.911163	0.08014	rs67799581	small nucleolar RNA, C/D box 115-17 [Source:HGNC Symbol;Acc:HGNC:33036]	NA
SNORD115-17_dup_1	15	25448373	25448455	132	rs74677979	rs6576416	86.3735	0.897521	0.08014	rs67799581	NA
SNORD115-17_dup_2	15	25449503	25449585	136	rs74677979	rs74005486	87.4363	0.910764	0.08014	rs67799581	NA
SNORD115-18	15	25446469	25446551	125	rs2714720	rs61630836	79.7912	0.911163	0.08014	rs67799581	small nucleolar RNA, C/D box 115-18 [Source:HGNC Symbol;Acc:HGNC:33037]	NA
SNORD115-18_dup_1	15	25448373	25448455	132	rs74677979	rs6576416	86.3735	0.897521	0.08014	rs67799581	NA
SNORD115-18_dup_2	15	25449503	25449585	136	rs74677979	rs74005486	87.4363	0.910764	0.08014	rs67799581	NA
SNORD115-19	15	25446469	25446551	125	rs2714720	rs61630836	79.7912	0.911163	0.08014	rs67799581	small nucleolar RNA, C/D box 115-19 [Source:HGNC Symbol;Acc:HGNC:33038]	NA
SNORD115-19_dup_1	15	25448373	25448455	132	rs74677979	rs6576416	86.3735	0.897521	0.08014	rs67799581	NA
SNORD115-19_dup_2	15	25449503	25449585	136	rs74677979	rs74005486	87.4363	0.910764	0.08014	rs67799581	NA
SNORD115-2	15	25417781	25417863	134	rs4906946	rs2719905	78.7207	0.95755	0.02633	rs149535833	small nucleolar RNA, C/D box 115-2 [Source:HGNC Symbol;Acc:HGNC:33021]	NA
SNORD115-20	15	25451408	25451490	134	rs11856501	rs8041218	85.8446	0.91362	0.08014	rs67799581	small nucleolar RNA, C/D box 115-20 [Source:HGNC Symbol;Acc:HGNC:33039]	NA
SNORD115-21	15	25451408	25477615	155	rs11856501	rs2719888	99.4781	0.916193	0.07501	rs118058330	small nucleolar RNA, C/D box 115-21 [Source:HGNC Symbol;Acc:HGNC:33040]	NA
SNORD115-22	15	25455064	25455146	132	rs2049888	rs12913549	83.9305	0.916561	0.08014	rs67799581	small nucleolar RNA, C/D box 115-22 [Source:HGNC Symbol;Acc:HGNC:33041]	NA
SNORD115-23	15	25456942	25457024	133	rs61998967	rs56212224	84.1404	0.91957	0.08014	rs67799581	small nucleolar RNA, C/D box 115-23 [Source:HGNC Symbol;Acc:HGNC:33042]	NA
SNORD115-24	15	25458805	25458876	130	rs139975728	rs56212224	80.9821	0.924783	0.08014	rs67799581	small nucleolar RNA, C/D box 115-24 [Source:HGNC Symbol;Acc:HGNC:33043]	NA
SNORD115-25	15	25460687	25460769	131	rs140693536	rs72697726	82.584	0.915941	0.08014	rs67799581	small nucleolar RNA, C/D box 115-25 [Source:HGNC Symbol;Acc:HGNC:33044]	NA
SNORD115-26	15	25463763	25463845	128	rs2714732	rs2714791	81.0071	0.910841	0.08014	rs67799581	small nucleolar RNA, C/D box 115-26 [Source:HGNC Symbol;Acc:HGNC:33045]	NA
SNORD115-27	15	25465649	25465725	125	rs2739837	rs184098976	81.4098	0.894043	0.08014	rs67799581	small nucleolar RNA, C/D box 115-27 [Source:HGNC Symbol;Acc:HGNC:33046]	NA
SNORD115-28	15	25467500	25467574	115	rs75455995	rs2719891	79.9914	0.84301	0.08014	rs67799581	small nucleolar RNA, C/D box 115-28 [Source:HGNC Symbol;Acc:HGNC:33047]	NA
SNORD115-29	15	25434560	25434642	120	rs61998965	rs191439020	71.1187	0.943146	0.08014	rs67799581	small nucleolar RNA, C/D box 115-29 [Source:HGNC Symbol;Acc:HGNC:33048]	NA
SNORD115-29_dup_1	15	25468392	25468474	112	rs11638222	rs11161171	77.6057	0.845284	0.08014	rs67799581	NA
SNORD115-29_dup_2	15	25481231	25481313	108	rs76978568	rs34556847	76.4624	0.824476	0.07501	rs118058330	NA
SNORD115-29_dup_3	15	25494344	25494426	100	rs11630308	rs2355856	76.3372	0.743593	0.07501	rs118058330	NA
SNORD115-3	15	25420073	25420155	133	rs116895784	rs140188869	81.6831	0.940064	0.02633	rs149535833	small nucleolar RNA, C/D box 115-3 [Source:HGNC Symbol;Acc:HGNC:33022]	NA
SNORD115-30	15	25470349	25470431	111	rs1977034	rs118158751	76.2938	0.855791	0.08014	rs67799581	small nucleolar RNA, C/D box 115-30 [Source:HGNC Symbol;Acc:HGNC:33049]	NA
SNORD115-31	15	25472255	25472337	112	rs4331321	rs74005495	79.3696	0.833152	0.07501	rs118058330	small nucleolar RNA, C/D box 115-31 [Source:HGNC Symbol;Acc:HGNC:33050]	NA
SNORD115-32	15	25474113	25474195	116	rs34809191	rs28657713	81.5659	0.838054	0.07501	rs118058330	small nucleolar RNA, C/D box 115-32 [Source:HGNC Symbol;Acc:HGNC:33051]	NA
SNORD115-33	15	25475984	25476066	114	rs35043103	rs17114361	80.5868	0.820667	0.07501	rs118058330	small nucleolar RNA, C/D box 115-33 [Source:HGNC Symbol;Acc:HGNC:33052]	NA
SNORD115-34	15	25477533	25477615	116	rs2739844	rs2719888	80.577	0.832585	0.07501	rs118058330	small nucleolar RNA, C/D box 115-34 [Source:HGNC Symbol;Acc:HGNC:33053]	NA
SNORD115-35	15	25479393	25479475	115	rs72546346	rs35444497	79.7387	0.836646	0.07501	rs118058330	small nucleolar RNA, C/D box 115-35 [Source:HGNC Symbol;Acc:HGNC:33054]	NA
SNORD115-36	15	25434560	25434642	120	rs61998965	rs191439020	71.1187	0.943146	0.08014	rs67799581	small nucleolar RNA, C/D box 115-36 [Source:HGNC Symbol;Acc:HGNC:33055]	NA
SNORD115-36_dup_1	15	25468392	25468474	112	rs11638222	rs11161171	77.6057	0.845284	0.08014	rs67799581	NA
SNORD115-36_dup_2	15	25481231	25481313	108	rs76978568	rs34556847	76.4624	0.824476	0.07501	rs118058330	NA
SNORD115-36_dup_3	15	25494344	25494426	100	rs11630308	rs2355856	76.3372	0.743593	0.07501	rs118058330	NA
SNORD115-37	15	25483132	25483214	109	rs71463443	rs2739813	76.9772	0.825805	0.07501	rs118058330	small nucleolar RNA, C/D box 115-37 [Source:HGNC Symbol;Acc:HGNC:33056]	NA
SNORD115-38	15	25484984	25485066	109	rs2260434	rs1969612	79.0315	0.804064	0.07501	rs118058330	small nucleolar RNA, C/D box 115-38 [Source:HGNC Symbol;Acc:HGNC:33057]	NA
SNORD115-39	15	25486892	25486974	106	rs17115330	rs8040816	78.2522	0.782805	0.07501	rs118058330	small nucleolar RNA, C/D box 115-39 [Source:HGNC Symbol;Acc:HGNC:33058]	NA
SNORD115-4	15	25421978	25422060	131	rs10468161	rs12324899	82.1629	0.92741	0.02633	rs149535833	small nucleolar RNA, C/D box 115-4 [Source:HGNC Symbol;Acc:HGNC:33023]	NA
SNORD115-40	15	25488760	25488842	105	rs76171308	rs545923198	78.6153	0.767797	0.07501	rs118058330	small nucleolar RNA, C/D box 115-40 [Source:HGNC Symbol;Acc:HGNC:33059]	NA
SNORD115-41	15	25490624	25490706	104	rs11629914	rs2355857	77.2279	0.775105	0.07501	rs118058330	small nucleolar RNA, C/D box 115-41 [Source:HGNC Symbol;Acc:HGNC:33060]	NA
SNORD115-42	15	25492491	25492573	101	rs2739768	rs56144627	76.7697	0.749094	0.07501	rs118058330	small nucleolar RNA, C/D box 115-42 [Source:HGNC Symbol;Acc:HGNC:33061]	NA
SNORD115-43	15	25434560	25434642	120	rs61998965	rs191439020	71.1187	0.943146	0.08014	rs67799581	small nucleolar RNA, C/D box 115-43 [Source:HGNC Symbol;Acc:HGNC:33062]	NA
SNORD115-43_dup_1	15	25468392	25468474	112	rs11638222	rs11161171	77.6057	0.845284	0.08014	rs67799581	NA
SNORD115-43_dup_2	15	25481231	25481313	108	rs76978568	rs34556847	76.4624	0.824476	0.07501	rs118058330	NA
SNORD115-43_dup_3	15	25494344	25494426	100	rs11630308	rs2355856	76.3372	0.743593	0.07501	rs118058330	NA
SNORD115-44	15	25496005	25496087	97	rs148668145	rs66820792	74.0901	0.740791	0.07501	rs118058330	small nucleolar RNA, C/D box 115-44 [Source:HGNC Symbol;Acc:HGNC:33063]	NA
SNORD115-45	15	25509673	25509726	91	rs2719900	rs78826697	62.8094	0.827504	0.07501	rs118058330	small nucleolar RNA, C/D box 115-45 [Source:HGNC Symbol;Acc:HGNC:33064]	NA
SNORD115-46	15	25511737	25511808	86	rs72697708	rs191818744	57.7901	0.850092	0.07501	rs118058330	small nucleolar RNA, C/D box 115-46 [Source:HGNC Symbol;Acc:HGNC:42798]	NA
SNORD115-47	15	25513663	25513696	87	rs117995027	rs11857240	58.009	0.857879	0.07501	rs118058330	small nucleolar RNA, C/D box 115-47 [Source:HGNC Symbol;Acc:HGNC:33065]	NA
SNORD115-48	15	25514929	25515005	86	rs2739793	rs10438454	58.0823	0.846521	0.07501	rs118058330	small nucleolar RNA, C/D box 115-48 [Source:HGNC Symbol;Acc:HGNC:33343]	NA
SNORD115-5	15	25423884	25423966	132	rs2262855	rs2739796	83.8	0.920927	0.02633	rs149535833	small nucleolar RNA, C/D box 115-5 [Source:HGNC Symbol;Acc:HGNC:33024]	NA
SNORD115-5_dup_1	15	25430780	25430859	122	rs7342623	rs2739799	72.2009	0.945793	0.08014	rs67799581	NA
SNORD115-5_dup_2	15	25436565	25436644	123	rs4906947	rs145846160	75.9398	0.928967	0.08014	rs67799581	NA
SNORD115-6	15	25425643	25425725	131	rs138683781	rs146830056	84.175	0.914839	0.02633	rs149535833	small nucleolar RNA, C/D box 115-6 [Source:HGNC Symbol;Acc:HGNC:33025]	NA
SNORD115-7	15	25427531	25427613	128	rs59368352	rs146830056	78.6951	0.934301	0.08081	rs2714718	small nucleolar RNA, C/D box 115-7 [Source:HGNC Symbol;Acc:HGNC:33026]	NA
SNORD115-8	15	25429452	25429534	125	rs75751278	rs2714758	77.0766	0.931556	0.08081	rs2714718	small nucleolar RNA, C/D box 115-8 [Source:HGNC Symbol;Acc:HGNC:33027]	NA
SNORD115-9	15	25423887	25423966	132	rs2262855	rs2739796	83.8	0.920927	0.02633	rs149535833	small nucleolar RNA, C/D box 115-9 [Source:HGNC Symbol;Acc:HGNC:33028]	NA
SNORD115-9_dup_1	15	25430777	25430859	122	rs7342623	rs2739799	72.2009	0.945793	0.08014	rs67799581	NA
SNORD115-9_dup_2	15	25436562	25436644	123	rs4906947	rs145846160	75.9398	0.928967	0.08014	rs67799581	NA
SNORD116-1	15	25296622	25296719	87	rs112586150	rs8034408	92.1213	0.345134	0.02626	rs66933442	small nucleolar RNA, C/D box 116-1 [Source:HGNC Symbol;Acc:HGNC:33067]	NA
SNORD116-10	15	25319259	25319363	87	rs2732040	rs1989491	85.2889	0.426882	0.05651	rs17786820	small nucleolar RNA, C/D box 116-10 [Source:HGNC Symbol;Acc:HGNC:33076]	NA
SNORD116-11	15	25321074	25321168	91	rs17786820	rs150498121	88.5765	0.437657	0.05126	rs150498121	small nucleolar RNA, C/D box 116-11 [Source:HGNC Symbol;Acc:HGNC:33077]	NA
SNORD116-12	15	25322196	25322290	93	rs2732041	rs10468161	89.4018	0.453148	0.05126	rs150498121	small nucleolar RNA, C/D box 116-12 [Source:HGNC Symbol;Acc:HGNC:33078]	NA
SNORD116-13	15	25324203	25324297	94	rs80220919	rs2739820	88.1603	0.481596	0.05126	rs150498121	small nucleolar RNA, C/D box 116-13 [Source:HGNC Symbol;Acc:HGNC:33079]	NA
SNORD116-14	15	25325287	25325381	93	rs8037765	rs6576408	88.0958	0.469866	0.05126	rs150498121	small nucleolar RNA, C/D box 116-14 [Source:HGNC Symbol;Acc:HGNC:33080]	NA
SNORD116-15	15	25326432	25326526	94	rs2554441	rs138683781	88.4342	0.478531	0.05126	rs150498121	small nucleolar RNA, C/D box 116-15 [Source:HGNC Symbol;Acc:HGNC:33081]	NA
SNORD116-16	15	25327913	25328007	95	rs17182678	rs57853871	90.0799	0.472561	0.02633	rs149535833	small nucleolar RNA, C/D box 116-16 [Source:HGNC Symbol;Acc:HGNC:33082]	NA
SNORD116-17	15	25328733	25328827	98	rs17182678	rs2714714	91.1962	0.494621	0.02633	rs149535833	small nucleolar RNA, C/D box 116-17 [Source:HGNC Symbol;Acc:HGNC:33083]	NA
SNORD116-17_dup_1	15	25331672	25331766	100	rs2732045	rs17789308	93.2553	0.493223	0.02633	rs149535833	NA
SNORD116-18	15	25330530	25330624	99	rs17182890	rs2714717	88.6826	0.53711	0.02633	rs149535833	small nucleolar RNA, C/D box 116-18 [Source:HGNC Symbol;Acc:HGNC:33084]	NA
SNORD116-19	15	25328733	25328827	98	rs17182678	rs2714714	91.1962	0.494621	0.02633	rs149535833	small nucleolar RNA, C/D box 116-19 [Source:HGNC Symbol;Acc:HGNC:33085]	NA
SNORD116-19_dup_1	15	25331672	25331766	100	rs2732045	rs17789308	93.2553	0.493223	0.02633	rs149535833	NA
SNORD116-2	15	25299355	25299452	86	rs111391904	rs17115228	92.2628	0.330846	0.02626	rs66933442	small nucleolar RNA, C/D box 116-2 [Source:HGNC Symbol;Acc:HGNC:33068]	NA
SNORD116-2_dup_1	15	25310171	25310269	84	rs147363053	rs117616052	87.7645	0.35555	0.02626	rs66933442	NA
SNORD116-20	15	25332807	25332901	100	rs17115072	rs2249378	91.8449	0.511658	0.02633	rs149535833	small nucleolar RNA, C/D box 116-20 [Source:HGNC Symbol;Acc:HGNC:33086]	NA
SNORD116-21	15	25333949	25334043	102	rs2732046	rs61998964	91.8509	0.536531	0.02633	rs149535833	small nucleolar RNA, C/D box 116-21 [Source:HGNC Symbol;Acc:HGNC:33087]	NA
SNORD116-22	15	25335068	25335162	103	rs114901248	rs61998965	89.807	0.579143	0.02633	rs149535833	small nucleolar RNA, C/D box 116-22 [Source:HGNC Symbol;Acc:HGNC:33088]	NA
SNORD116-23	15	25336931	25337025	105	rs143262463	rs12907600	90.474	0.594788	0.02633	rs149535833	small nucleolar RNA, C/D box 116-23 [Source:HGNC Symbol;Acc:HGNC:33089]	NA
SNORD116-24	15	25339182	25339276	108	rs62001985	rs17115294	94.1545	0.584461	0.02633	rs149535833	small nucleolar RNA, C/D box 116-24 [Source:HGNC Symbol;Acc:HGNC:33090]	NA
SNORD116-25	15	25342808	25342902	107	rs2554435	rs149731598	91.4778	0.614319	0.02633	rs149535833	small nucleolar RNA, C/D box 116-25 [Source:HGNC Symbol;Acc:HGNC:33091]	NA
SNORD116-26	15	25344644	25344742	108	rs2052724	rs76225731	91.6556	0.624395	0.02633	rs149535833	small nucleolar RNA, C/D box 116-26 [Source:HGNC Symbol;Acc:HGNC:33092]	NA
SNORD116-27	15	25346720	25346814	111	rs2732024	rs2739825	91.8708	0.658103	0.02633	rs149535833	small nucleolar RNA, C/D box 116-27 [Source:HGNC Symbol;Acc:HGNC:33093]	NA
SNORD116-28	15	25349787	25349880	106	rs117868871	rs74677979	85.0887	0.692544	0.02633	rs149535833	small nucleolar RNA, C/D box 116-28 [Source:HGNC Symbol;Acc:HGNC:33347]	NA
SNORD116-29	15	25351666	25351751	106	rs76791246	rs34507001	85.3288	0.688512	0.02633	rs149535833	small nucleolar RNA, C/D box 116-29 [Source:HGNC Symbol;Acc:HGNC:33348]	NA
SNORD116-3	15	25302005	25302102	85	rs2732034	rs3742952	91.966	0.320848	0.02626	rs66933442	small nucleolar RNA, C/D box 116-3 [Source:HGNC Symbol;Acc:HGNC:33069]	NA
SNORD116-3_dup_1	15	25318252	25318349	87	rs8032860	rs7182453	85.0991	0.429385	0.05651	rs17786820	NA
SNORD116-30	15	25353414	25353499	105	rs56850338	rs17115299	81.9893	0.72212	0.02633	rs149535833	small nucleolar RNA, C/D box 116-30 [Source:HGNC Symbol;Acc:HGNC:42797]	NA
SNORD116-4	15	25304683	25304781	85	rs113178324	rs74003565	92.3162	0.31706	0.02626	rs66933442	small nucleolar RNA, C/D box 116-4 [Source:HGNC Symbol;Acc:HGNC:33070]	NA
SNORD116-5	15	25307478	25307575	84	rs2554444	rs78352785	88.4099	0.348742	0.02626	rs66933442	small nucleolar RNA, C/D box 116-5 [Source:HGNC Symbol;Acc:HGNC:33071]	NA
SNORD116-5_dup_1	15	25312933	25313030	82	rs7173388	rs2356293	84.5806	0.369518	0.05651	rs17786820	NA
SNORD116-6	15	25310171	25310269	84	rs147363053	rs117616052	87.7645	0.35555	0.02626	rs66933442	small nucleolar RNA, C/D box 116-6 [Source:HGNC Symbol;Acc:HGNC:33072]	NA
SNORD116-7	15	25307478	25307575	84	rs2554444	rs78352785	88.4099	0.348742	0.02626	rs66933442	small nucleolar RNA, C/D box 116-7 [Source:HGNC Symbol;Acc:HGNC:33073]	NA
SNORD116-7_dup_1	15	25312933	25313030	82	rs7173388	rs2356293	84.5806	0.369518	0.05651	rs17786820	NA
SNORD116-8	15	25315577	25315674	85	rs11632937	rs13526	84.0137	0.41623	0.05651	rs17786820	small nucleolar RNA, C/D box 116-8 [Source:HGNC Symbol;Acc:HGNC:33074]	NA
SNORD116-9	15	25302005	25302102	85	rs2732034	rs3742952	91.966	0.320848	0.02626	rs66933442	small nucleolar RNA, C/D box 116-9 [Source:HGNC Symbol;Acc:HGNC:33075]	NA
SNORD116-9_dup_1	15	25318252	25318349	87	rs8032860	rs7182453	85.0991	0.429385	0.05651	rs17786820	NA
SNORD117	6	31504150	31504226	164	rs28478022	rs17200775	296.752	0.0295436	5.67E-05	rs146794654	small nucleolar RNA, C/D box 117 [Source:HGNC Symbol;Acc:HGNC:32742]	NA
SNORD119	20	2443597	2443693	92	rs6083123	rs62192949	134.442	0.096596	0.01061	rs117299595	NA
SNORD11B	2	203156039	203156151	36	rs10931993	rs13006458	33.9477	0.48799	0.01034	rs11692268	small nucleolar RNA, C/D box 11B [Source:HGNC Symbol;Acc:HGNC:33571]	NA
SNORD12	20	47897219	47897309	65	rs79053417	rs137998628	91.4822	0.122267	0.002033	rs149821415	small nucleolar RNA, C/D box 12 [Source:HGNC Symbol;Acc:HGNC:32708]	NA
SNORD121A	9	33952761	33952852	41	rs7037148	rs11791277	37.1064	0.549936	0.05249	rs117724620	small nucleolar RNA, C/D box 121A [Source:HGNC Symbol;Acc:HGNC:33560]	NA
SNORD121B	9	33934294	33934373	42	rs62555929	rs307700	33.8968	0.687699	0.05338	rs77924219	small nucleolar RNA, C/D box 121B [Source:HGNC Symbol;Acc:HGNC:33569]	NA
SNORD123	5	9548938	9549026	131	rs62341321	rs194086	79.6466	0.928658	0.03609	rs6882340	small nucleolar RNA, C/D box 123 [Source:HGNC Symbol;Acc:HGNC:33562]	NA
SNORD124	17	38183795	38183898	64	rs921651	rs939348	53.6773	0.563917	0.01385	rs1045929	small nucleolar RNA, C/D box 124 [Source:HGNC Symbol;Acc:HGNC:33563]	NA
SNORD125	22	29729151	29729247	54	rs9613857	rs5763184	70.2667	0.197341	0.0005714	rs79684534	small nucleolar RNA, C/D box 125 [Source:HGNC Symbol;Acc:HGNC:33564]	NA
SNORD126	14	20794599	20794698	100	rs4981136	rs2228042	103.597	0.375105	0.003615	rs71410230	small nucleolar RNA, C/D box 126 [Source:HGNC Symbol;Acc:HGNC:33565]	NA
SNORD127	14	45580077	45580176	41	rs114956580	rs226976	29.6275	0.775056	0.0451	rs80338459	small nucleolar RNA, C/D box 127 [Source:HGNC Symbol;Acc:HGNC:33555]	NA
SNORD12B	20	47896849	47896952	65	rs238170	rs137998628	91.4822	0.122267	0.002033	rs149821415	small nucleolar RNA, C/D box 12B [Source:HGNC Symbol;Acc:HGNC:33573]	NA
SNORD12C	20	47895481	47895560	62	rs238167	rs237709	83.8168	0.147331	0.002033	rs149821415	small nucleolar RNA, C/D box 12C [Source:HGNC Symbol;Acc:HGNC:10105]	NA
SNORD15A	11	75111434	75111582	76	rs2510894	rs12417328	43.763	0.922758	0.07825	rs11539810	small nucleolar RNA, C/D box 15A [Source:HGNC Symbol;Acc:HGNC:10114]	NA
SNORD15B	11	75115464	75115610	75	rs12278108	rs78760400	43.5069	0.919796	0.07825	rs11539810	small nucleolar RNA, C/D box 15B [Source:HGNC Symbol;Acc:HGNC:16649]	NA
SNORD16	15	66795148	66795248	53	rs148192410	rs11071899	55.5535	0.369377	0.002529	rs137882249	small nucleolar RNA, C/D box 16 [Source:HGNC Symbol;Acc:HGNC:32712]	NA
SNORD17	20	17943352	17943589	72	rs2145018	rs8120836	111.741	0.0713367	0.002444	rs41276406	small nucleolar RNA, C/D box 17 [Source:HGNC Symbol;Acc:HGNC:32713]	NA
SNORD18A	15	66795582	66795652	53	rs148192410	rs11071899	55.5535	0.369377	0.002529	rs137882249	small nucleolar RNA, C/D box 18A [Source:HGNC Symbol;Acc:HGNC:32714]	NA
SNORD18B	15	66794359	66794429	52	rs72750484	rs12908873	53.2288	0.39729	0.002529	rs137882249	small nucleolar RNA, C/D box 18B [Source:HGNC Symbol;Acc:HGNC:32715]	NA
SNORD18C	15	66793589	66793656	52	rs72750484	rs12908873	53.2288	0.39729	0.002529	rs137882249	small nucleolar RNA, C/D box 18C [Source:HGNC Symbol;Acc:HGNC:32716]	NA
SNORD19	3	52723255	52723331	38	rs13060675	rs6445535	47.3481	0.214391	0.02414	rs2336543	small nucleolar RNA, C/D box 19 [Source:HGNC Symbol;Acc:HGNC:32717]	NA
SNORD19B	3	52724753	52724846	38	rs11130311	rs2159644	47.2798	0.215587	0.02414	rs2336543	small nucleolar RNA, C/D box 19B [Source:HGNC Symbol;Acc:HGNC:33570]	NA
SNORD1A	17	74557714	74557788	129	rs112508185	rs11077846	71.3634	0.969524	0.01542	rs62086641	small nucleolar RNA, C/D box 1A [Source:HGNC Symbol;Acc:HGNC:32556]	NA
SNORD1B	17	74557189	74557275	128	rs12373152	rs139401042	70.9307	0.968167	0.01542	rs62086641	small nucleolar RNA, C/D box 1B [Source:HGNC Symbol;Acc:HGNC:32676]	NA
SNORD1C	17	74554873	74554951	127	rs74377129	rs61075989	64.9408	0.982946	0.01542	rs62086641	small nucleolar RNA, C/D box 1C [Source:HGNC Symbol;Acc:HGNC:32677]	NA
SNORD2	3	186502584	186502654	132	rs822364	rs73185693	171.061	0.146612	0.004027	rs266771	small nucleolar RNA, C/D box 2 [Source:HGNC Symbol;Acc:HGNC:32678]	NA
SNORD20	2	232321154	232321234	105	rs13030174	rs35285041	156.213	0.0955862	0.01119	rs7570069	small nucleolar RNA, C/D box 20 [Source:HGNC Symbol;Acc:HGNC:10143]	NA
SNORD21	1	93302845	93302940	32	rs1535372	rs10782946	67.4123	0.033749	0.003122	rs10747452	small nucleolar RNA, C/D box 21 [Source:HGNC Symbol;Acc:HGNC:10144]	NA
SNORD22	11	62620381	62620507	61	rs3763851	rs74800685	45.2388	0.766101	0.03381	rs143269810	small nucleolar RNA, C/D box 22 [Source:HGNC Symbol;Acc:HGNC:10145]	NA
SNORD23	19	48259109	48259219	124	rs113196797	rs17206616	86.4481	0.81211	0.01335	rs73053862	small nucleolar RNA, C/D box 23 [Source:HGNC Symbol;Acc:HGNC:32718]	NA
SNORD24	9	136216250	136216325	107	rs7025162	rs28494844	107.088	0.421518	0.000399	rs11244079	small nucleolar RNA, C/D box 24 [Source:HGNC Symbol;Acc:HGNC:10146]	NA
SNORD25	11	62623036	62623103	62	rs529220	rs517272	48.3298	0.716743	0.03381	rs143269810	small nucleolar RNA, C/D box 25 [Source:HGNC Symbol;Acc:HGNC:10147]	NA
SNORD26	11	62622763	62622838	62	rs529220	rs517272	48.3298	0.716743	0.03381	rs143269810	small nucleolar RNA, C/D box 26 [Source:HGNC Symbol;Acc:HGNC:10148]	NA
SNORD27	11	62622483	62622555	62	rs529220	rs517272	48.3298	0.716743	0.03381	rs143269810	small nucleolar RNA, C/D box 27 [Source:HGNC Symbol;Acc:HGNC:10149]	NA
SNORD28	11	62622092	62622167	62	rs3763851	rs517272	48.3	0.717332	0.03381	rs143269810	small nucleolar RNA, C/D box 28 [Source:HGNC Symbol;Acc:HGNC:10150]	NA
SNORD29	11	62621375	62621440	62	rs3763851	rs517272	48.3	0.717332	0.03381	rs143269810	NA
SNORD30	11	62621134	62621204	62	rs3763851	rs517272	48.3	0.717332	0.03381	rs143269810	small nucleolar RNA, C/D box 30 [Source:HGNC Symbol;Acc:HGNC:10157]	NA
SNORD31	11	62620797	62620865	61	rs3763851	rs74800685	45.2388	0.766101	0.03381	rs143269810	NA
SNORD32A	19	49993222	49993304	84	rs11672810	rs111562439	59.0235	0.798908	0.002731	rs183382087	small nucleolar RNA, C/D box 32A [Source:HGNC Symbol;Acc:HGNC:10159]	NA
SNORD32B	6	29550028	29550105	86	rs886381	rs1805056	241.247	0.001472	0.0004526	rs29220	small nucleolar RNA, C/D box 32B [Source:HGNC Symbol;Acc:HGNC:32719]	NA
SNORD33	19	49993873	49993956	84	rs11673671	rs111652750	58.9743	0.799297	0.002731	rs183382087	small nucleolar RNA, C/D box 33 [Source:HGNC Symbol;Acc:HGNC:10160]	NA
SNORD34	19	49994163	49994229	82	rs113922658	rs111648367	58.7728	0.785064	0.002731	rs183382087	small nucleolar RNA, C/D box 34 [Source:HGNC Symbol;Acc:HGNC:10161]	NA
SNORD35A	19	49994431	49994517	82	rs118004903	rs113784288	56.5932	0.816661	0.002731	rs183382087	small nucleolar RNA, C/D box 35A [Source:HGNC Symbol;Acc:HGNC:10162]	NA
SNORD35B	19	50000975	50001062	82	rs4384693	rs10417973	56.5037	0.825932	0.002731	rs183382087	small nucleolar RNA, C/D box 35B [Source:HGNC Symbol;Acc:HGNC:17365]	NA
SNORD36A	9	136217310	136217382	105	rs176699	rs943623	106.976	0.403254	0.000399	rs11244079	small nucleolar RNA, C/D box 36A [Source:HGNC Symbol;Acc:HGNC:10163]	NA
SNORD36B	9	136216948	136217019	106	rs77311079	rs7042326	106.997	0.412752	0.000399	rs11244079	small nucleolar RNA, C/D box 36B [Source:HGNC Symbol;Acc:HGNC:10164]	NA
SNORD36C	9	136217700	136217767	105	rs176699	rs28602295	106.976	0.403254	0.000399	rs11244079	small nucleolar RNA, C/D box 36C [Source:HGNC Symbol;Acc:HGNC:10165]	NA
SNORD37	19	3982504	3982570	101	rs16992128	rs895334	58.1174	0.956525	0.03301	rs10418588	small nucleolar RNA, C/D box 37 [Source:HGNC Symbol;Acc:HGNC:10166]	NA
SNORD38A	1	45243513	45243584	50	rs11580159	rs7525308	57.3731	0.265779	0.004249	rs185177951	small nucleolar RNA, C/D box 38A [Source:HGNC Symbol;Acc:HGNC:30355]	NA
SNORD38B	1	45244061	45244130	50	rs11580159	rs2295997	57.3731	0.265779	0.004249	rs185177951	small nucleolar RNA, C/D box 38B [Source:HGNC Symbol;Acc:HGNC:30356]	NA
SNORD41	19	12817262	12817332	45	rs34544747	rs79442654	58.5461	0.168727	0.00316	rs78893384	small nucleolar RNA, C/D box 41 [Source:HGNC Symbol;Acc:HGNC:10179]	NA
SNORD42A	17	27050446	27050509	39	rs117156193	rs11870634	30.6459	0.701004	0.0548	rs12948165	small nucleolar RNA, C/D box 42A [Source:HGNC Symbol;Acc:HGNC:10180]	NA
SNORD42B	17	27047567	27047634	37	rs9904043	rs34463441	26.5965	0.783252	0.05888	rs4313850	small nucleolar RNA, C/D box 42B [Source:HGNC Symbol;Acc:HGNC:10181]	NA
SNORD43	22	39715056	39715118	104	rs62231493	rs5757642	118.219	0.286718	0.002894	rs116987636	small nucleolar RNA, C/D box 43 [Source:HGNC Symbol;Acc:HGNC:10182]	NA
SNORD44	1	173835105	173835166	41	rs9425748	rs2227596	44.2926	0.346144	0.02696	rs2208849	NA
SNORD45A	1	76253573	76253657	49	rs2185435	rs4949884	63.7553	0.197975	0.01397	rs138012474	small nucleolar RNA, C/D box 45A [Source:HGNC Symbol;Acc:HGNC:10184]	NA
SNORD45B	1	76255161	76255232	49	rs12127402	rs12081631	63.7675	0.197828	0.01397	rs138012474	small nucleolar RNA, C/D box 45B [Source:HGNC Symbol;Acc:HGNC:10185]	NA
SNORD45C	1	76252756	76252834	49	rs77426419	rs17097634	63.7553	0.197975	0.01397	rs138012474	small nucleolar RNA, C/D box 45C [Source:HGNC Symbol;Acc:HGNC:32720]	NA
SNORD46	1	45242163	45242261	50	rs72674003	rs11573590	60.9148	0.2127	0.004249	rs185177951	small nucleolar RNA, C/D box 46 [Source:HGNC Symbol;Acc:HGNC:10186]	NA
SNORD47	1	173833506	173833583	40	rs115643082	rs56288561	44.297	0.325605	0.02696	rs2208849	NA
SNORD48	6	31803039	31803103	114	rs35756329	rs114387109	220.574	0.0164809	0.00146	rs2227956	small nucleolar RNA, C/D box 48 [Source:HGNC Symbol;Acc:HGNC:10188]	NA
SNORD49A	17	16343349	16343420	85	rs34606590	rs75992851	151.04	0.0367879	0.004873	rs79269225	small nucleolar RNA, C/D box 49A [Source:HGNC Symbol;Acc:HGNC:10189]	NA
SNORD49B	17	16342822	16342870	86	rs12951827	rs75992851	151.837	0.0384797	0.004873	rs79269225	small nucleolar RNA, C/D box 49B [Source:HGNC Symbol;Acc:HGNC:32721]	NA
SNORD4A	17	27049599	27049671	39	rs9904043	rs34849115	30.4948	0.706074	0.0548	rs12948165	small nucleolar RNA, C/D box 4A [Source:HGNC Symbol;Acc:HGNC:10097]	NA
SNORD4B	17	27050698	27050772	39	rs117156193	rs7212348	30.6459	0.701004	0.0548	rs12948165	small nucleolar RNA, C/D box 4B [Source:HGNC Symbol;Acc:HGNC:10098]	NA
SNORD5	11	93466393	93466466	51	rs116867251	rs640864	37.1181	0.74491	0.08994	rs72974686	small nucleolar RNA, C/D box 5 [Source:HGNC Symbol;Acc:HGNC:32702]	NA
SNORD50A	6	86387011	86387086	41	rs74786196	rs4383777	49.8475	0.221686	0.009015	rs78240142	NA
SNORD50B	6	86387306	86387377	41	rs74786196	rs4383777	49.8475	0.221686	0.009015	rs78240142	small nucleolar RNA, C/D box 50B [Source:HGNC Symbol;Acc:HGNC:32722]	NA
SNORD51	2	207026604	207026674	69	rs2359126	rs112641086	45.374	0.818244	0.05321	rs78826721	small nucleolar RNA, C/D box 51 [Source:HGNC Symbol;Acc:HGNC:10201]	NA
SNORD52	6	31804852	31804916	113	rs9469053	rs7743807	220.51	0.0158729	0.00146	rs2227956	small nucleolar RNA, C/D box 52 [Source:HGNC Symbol;Acc:HGNC:10202]	NA
SNORD53	2	29149932	29150008	64	rs116398833	rs4586599	102.497	0.0765692	0.00639	rs4586599	small nucleolar RNA, C/D box 53 [Source:HGNC Symbol;Acc:HGNC:10203]	NA
SNORD54	8	56986397	56986460	47	rs67704707	rs2953913	23.6175	0.97494	0.2116	rs112290695	small nucleolar RNA, C/D box 54 [Source:HGNC Symbol;Acc:HGNC:10204]	NA
SNORD55	1	45241536	45241610	49	rs72672002	rs16832251	59.816	0.210176	0.004249	rs185177951	small nucleolar RNA, C/D box 55 [Source:HGNC Symbol;Acc:HGNC:10205]	NA
SNORD56	20	2637269	2637340	121	rs112347381	rs73578076	169.931	0.108677	0.008213	rs8116107	small nucleolar RNA, C/D box 56 [Source:HGNC Symbol;Acc:HGNC:10206]	NA
SNORD56B	14	71865053	71865124	43	rs78788051	rs11625612	67.29	0.076095	0.01442	rs2041330	small nucleolar RNA, C/D box 56B [Source:HGNC Symbol;Acc:HGNC:19771]	NA
SNORD57	20	2637584	2637656	120	rs17227316	rs73578076	164.328	0.124578	0.008213	rs8116107	small nucleolar RNA, C/D box 57 [Source:HGNC Symbol;Acc:HGNC:10207]	NA
SNORD58A	18	47017652	47017717	84	rs79562505	rs17798781	114.313	0.142511	0.006727	rs117135818	small nucleolar RNA, C/D box 58A [Source:HGNC Symbol;Acc:HGNC:10208]	NA
SNORD58B	18	47018033	47018099	84	rs77300456	rs4939583	114.312	0.142516	0.006727	rs117135818	small nucleolar RNA, C/D box 58B [Source:HGNC Symbol;Acc:HGNC:10209]	NA
SNORD58C	18	47015604	47015694	83	rs79562505	rs11659372	113.875	0.139127	0.006727	rs117135818	small nucleolar RNA, C/D box 58C [Source:HGNC Symbol;Acc:HGNC:33613]	NA
SNORD59A	12	57038810	57038885	47	rs144260932	rs75470717	156.581	8.33E-05	3.29E-06	rs59333125	small nucleolar RNA, C/D box 59A [Source:HGNC Symbol;Acc:HGNC:10210]	NA
SNORD59B	12	57037463	57037538	48	rs145701226	rs140751735	168.296	7.79E-05	3.29E-06	rs59333125	NA
SNORD6	11	93464668	93464739	51	rs10831090	rs596052	35.8446	0.766863	0.08994	rs72974686	small nucleolar RNA, C/D box 6 [Source:HGNC Symbol;Acc:HGNC:32703]	NA
SNORD60	16	2205023	2205106	76	rs28610092	rs143231814	57.7931	0.705202	0.03738	rs74002784	small nucleolar RNA, C/D box 60 [Source:HGNC Symbol;Acc:HGNC:10217]	NA
SNORD62A	9	134361051	134361137	61	rs2994056	rs7874376	96.318	0.0899181	0.01142	rs45445092	small nucleolar RNA, C/D box 62A [Source:HGNC Symbol;Acc:HGNC:10219]	NA
SNORD62A_dup_1	9	134365872	134365958	65	rs2994060	rs4740264	94.8461	0.120444	0.01142	rs45445092	NA
SNORD62B	9	134361051	134361137	61	rs2994056	rs7874376	96.318	0.0899181	0.01142	rs45445092	small nucleolar RNA, C/D box 62B [Source:HGNC Symbol;Acc:HGNC:23031]	NA
SNORD62B_dup_1	9	134365872	134365958	65	rs2994060	rs4740264	94.8461	0.120444	0.01142	rs45445092	NA
SNORD63	5	137896731	137896799	51	rs35404194	rs13165665	66.2423	0.153582	0.004124	rs72805841	small nucleolar RNA, C/D box 63 [Source:HGNC Symbol;Acc:HGNC:10220]	NA
SNORD64	15	25230246	25230313	69	rs111791898	rs62001981	83.1767	0.236061	0.02626	rs66933442	small nucleolar RNA, C/D box 64 [Source:HGNC Symbol;Acc:HGNC:32725]	NA
SNORD65	17	16344539	16344612	86	rs28461527	rs78466931	151.41	0.0381714	0.004873	rs79269225	small nucleolar RNA, C/D box 65 [Source:HGNC Symbol;Acc:HGNC:32726]	NA
SNORD66	3	184043483	184043559	95	rs199785048	rs2280740	141.308	0.0893783	0.01111	rs3914188	small nucleolar RNA, C/D box 66 [Source:HGNC Symbol;Acc:HGNC:32727]	NA
SNORD67	11	46783938	46784049	45	rs11038977	rs7102474	56.602	0.202253	0.005469	rs12796154	small nucleolar RNA, C/D box 67 [Source:HGNC Symbol;Acc:HGNC:32728]	NA
SNORD68	16	89627837	89627909	140	rs55653896	rs4519330	202.292	0.10959	0.003213	rs147349069	small nucleolar RNA, C/D box 68 [Source:HGNC Symbol;Acc:HGNC:32729]	NA
SNORD69	3	52726751	52726828	39	rs13099479	rs112242273	47.9615	0.225171	0.02414	rs2336543	small nucleolar RNA, C/D box 69 [Source:HGNC Symbol;Acc:HGNC:32730]	NA
SNORD7	17	33900675	33900772	81	rs57684306	rs73990219	210.775	0.00432023	0.002266	rs8073060	small nucleolar RNA, C/D box 7 [Source:HGNC Symbol;Acc:HGNC:32704]	NA
SNORD70	2	203141153	203141241	36	rs147558931	rs144153086	40.328	0.310534	0.01034	rs11692268	small nucleolar RNA, C/D box 70 [Source:HGNC Symbol;Acc:HGNC:32731]	NA
SNORD71	16	71792304	71792390	46	rs76788735	rs117193414	79.8967	0.0396573	0.003618	rs2010428	small nucleolar RNA, C/D box 71 [Source:HGNC Symbol;Acc:HGNC:32732]	NA
SNORD72	5	40832757	40832837	74	rs3805494	rs323553	64.4241	0.578503	0.03283	rs16870378	small nucleolar RNA, C/D box 72 [Source:HGNC Symbol;Acc:HGNC:32733]	NA
SNORD73A	4	152024978	152025043	42	rs6819599	rs6535766	47.6077	0.299092	0.02098	rs112580639	small nucleolar RNA, C/D box 73A [Source:HGNC Symbol;Acc:HGNC:10235]	NA
SNORD74	1	173836811	173836883	39	rs6672741	rs78972925	41.7797	0.355467	0.02696	rs2208849	NA
SNORD75	1	173836016	173836076	40	rs9425748	rs2227590	43.8099	0.334956	0.02696	rs2208849	NA
SNORD76	1	173835772	173835853	40	rs9425748	rs2227592	43.8099	0.334956	0.02696	rs2208849	NA
SNORD77	1	173835448	173835509	40	rs9425748	rs2227594	43.8099	0.334956	0.02696	rs2208849	NA
SNORD78	1	173834770	173834824	41	rs9425748	rs2227596	44.2926	0.346144	0.02696	rs2208849	NA
SNORD79	1	173834487	173834568	40	rs55633896	rs56288561	44.2971	0.325622	0.02696	rs2208849	NA
SNORD8	14	21865451	21865560	49	rs80343029	rs58673747	37.8134	0.696659	0.03869	rs7149281	small nucleolar RNA, C/D box 8 [Source:HGNC Symbol;Acc:HGNC:20159]	NA
SNORD80	1	173833970	173834041	40	rs115643082	rs56288561	44.297	0.325605	0.02696	rs2208849	NA
SNORD81	1	173833312	173833355	41	rs7530546	rs6695940	44.8221	0.334139	0.02696	rs2208849	NA
SNORD82	2	232325078	232325153	101	rs12614267	rs11681096	151.806	0.0918508	0.01119	rs7570069	small nucleolar RNA, C/D box 82 [Source:HGNC Symbol;Acc:HGNC:10240]	NA
SNORD83A	22	39711217	39711312	104	rs34662434	rs2012907	119.466	0.275616	0.002894	rs116987636	small nucleolar RNA, C/D box 83A [Source:HGNC Symbol;Acc:HGNC:17131]	NA
SNORD83B	22	39709823	39709916	106	rs8140656	rs10745050	119.047	0.295465	0.002894	rs116987636	small nucleolar RNA, C/D box 83B [Source:HGNC Symbol;Acc:HGNC:17132]	NA
SNORD84	6	31508877	31508955	167	rs2905725	rs3896375	291.741	0.0358088	5.67E-05	rs146794654	small nucleolar RNA, C/D box 84 [Source:HGNC Symbol;Acc:HGNC:32743]	NA
SNORD85	1	31441009	31441084	43	rs4949326	rs61780469	28.7871	0.827272	0.06631	rs61778231	NA
SNORD86	20	2636742	2636828	120	rs144520109	rs6138866	169.344	0.106762	0.008213	rs8116107	small nucleolar RNA, C/D box 86 [Source:HGNC Symbol;Acc:HGNC:32745]	NA
SNORD87	8	67834708	67834784	40	rs11990461	rs76300904	63.6607	0.061986	0.004264	rs4737815	small nucleolar RNA, C/D box 87 [Source:HGNC Symbol;Acc:HGNC:32746]	NA
SNORD88A	19	51302695	51302792	205	rs34504112	rs113614638	274.167	0.0995559	0.003543	rs139076709	small nucleolar RNA, C/D box 88A [Source:HGNC Symbol;Acc:HGNC:32747]	NA
SNORD88B	19	51302285	51302382	204	rs8107313	rs266869	273.142	0.0984441	0.003543	rs139076709	small nucleolar RNA, C/D box 88B [Source:HGNC Symbol;Acc:HGNC:32748]	NA
SNORD88C	19	51305581	51305678	210	rs1560093	rs266863	286.344	0.0887654	0.003543	rs139076709	small nucleolar RNA, C/D box 88C [Source:HGNC Symbol;Acc:HGNC:32749]	NA
SNORD89	2	101889397	101889511	54	rs17025337	rs4851418	51.592	0.47585	0.02448	rs1660698	small nucleolar RNA, C/D box 89 [Source:HGNC Symbol;Acc:HGNC:32750]	NA
SNORD9	14	21860309	21860412	50	rs55904172	rs141327876	38.9511	0.716643	0.04621	rs141728466	small nucleolar RNA, C/D box 9 [Source:HGNC Symbol;Acc:HGNC:32705]	NA
SNORD90	9	125642491	125642598	53	rs80217234	rs75145210	46.4933	0.596206	0.02737	rs10739620	small nucleolar RNA, C/D box 90 [Source:HGNC Symbol;Acc:HGNC:32751]	NA
SNORD91A	17	2233572	2233664	120	rs216187	rs66647248	169.506	0.111851	0.0002229	rs118187687	small nucleolar RNA, C/D box 91A [Source:HGNC Symbol;Acc:HGNC:32752]	NA
SNORD91B	17	2232418	2232504	120	rs144505362	rs2429917	171.602	0.105445	0.0002229	rs118187687	small nucleolar RNA, C/D box 91B [Source:HGNC Symbol;Acc:HGNC:32753]	NA
SNORD92	2	29136527	29136616	64	rs6738736	rs7572715	86.2182	0.153883	0.01199	rs116398833	small nucleolar RNA, C/D box 92 [Source:HGNC Symbol;Acc:HGNC:32754]	NA
SNORD93	7	22896231	22896305	126	rs12666991	rs10277208	87.1243	0.81323	0.01606	rs62448355	small nucleolar RNA, C/D box 93 [Source:HGNC Symbol;Acc:HGNC:32755]	NA
SNORD94	2	86362992	86363129	59	rs115027960	rs113324637	67.4496	0.284841	0.00259	rs139555237	small nucleolar RNA, C/D box 94 [Source:HGNC Symbol;Acc:HGNC:32756]	NA
SNORD95	5	180670313	180670376	112	rs254461	rs191704916	92.7136	0.632907	0.02507	rs2770943	small nucleolar RNA, C/D box 95 [Source:HGNC Symbol;Acc:HGNC:32757]	NA
SNORD96A	5	180668817	180668889	115	rs1149252	rs191704916	93.9912	0.649164	0.02507	rs2770943	small nucleolar RNA, C/D box 96A [Source:HGNC Symbol;Acc:HGNC:32758]	NA
SNORD97	11	10823013	10823155	74	rs2279697	rs7931839	51.0798	0.834972	0.05258	rs142341620	small nucleolar RNA, C/D box 97 [Source:HGNC Symbol;Acc:HGNC:32760]	NA
SNORD98	10	70514928	70514995	53	rs2802089	rs1163191	31.1033	0.903299	0.04502	rs80173869	NA
SNORD99	1	28905254	28905334	49	rs149661726	rs138941124	28.4788	0.906197	0.05686	rs183771907	small nucleolar RNA, C/D box 99 [Source:HGNC Symbol;Acc:HGNC:32762]	NA
SNPH	20	1246959	1289971	188	rs203540	rs4813097	245.784	0.127729	0.004392	rs6134693	syntaphilin [Source:HGNC Symbol;Acc:HGNC:15931]	Inhibits SNARE complex formation by absorbing free syntaxin-1.
SNRK	3	43328003	43392634	85	rs73088738	rs62250912	113.508	0.132442	0.0005882	rs62250911	SNF related kinase [Source:HGNC Symbol;Acc:HGNC:30598]	May play a role in hematopoietic cell proliferation or differentiation. Potential mediator of neuronal apoptosis.
SNRK-AS1	3	43388410	43393454	55	rs10865932	rs192429455	80.7428	0.0912548	0.0005882	rs62250911	SNRK antisense RNA 1 [Source:HGNC Symbol;Acc:HGNC:41269]	NA
SNRNP200	2	96940073	96971307	58	rs111692316	rs3731936	50.4653	0.568402	0.01102	rs113107817	small nuclear ribonucleoprotein U5 subunit 200 [Source:HGNC Symbol;Acc:HGNC:30859]	RNA helicase that plays an essential role in pre-mRNA splicing as component of the U5 snRNP and U4/U6-U5 tri-snRNP complexes. Involved in spliceosome assembly, activation and disassembly. Mediates changes in the dynamic network of RNA-RNA interactions in the spliceosome. Catalyzes the ATP-dependent unwinding of U4/U6 RNA duplices, an essential step in the assembly of a catalytically active spliceosome.
SNRNP25	16	103828	107669	94	rs28436661	rs216091	112.089	0.237944	0.0003925	rs2562175	small nuclear ribonucleoprotein U11/U12 subunit 25 [Source:HGNC Symbol;Acc:HGNC:14161]
SNRNP27	2	70121074	70132368	54	rs7575111	rs12617061	54.3117	0.393323	0.03427	rs6722390	small nuclear ribonucleoprotein U4/U6.U5 subunit 27 [Source:HGNC Symbol;Acc:HGNC:30240]	May play a role in mRNA splicing.
SNRNP35	12	123942650	123956909	87	rs73216932	rs2063629	112.986	0.148675	0.001305	rs35477377	small nuclear ribonucleoprotein U11/U12 subunit 35 [Source:HGNC Symbol;Acc:HGNC:30852]
SNRNP40	1	31732414	31769644	70	rs113755114	rs34746219	44.5333	0.845967	0.03739	rs75239059	small nuclear ribonucleoprotein U5 subunit 40 [Source:HGNC Symbol;Acc:HGNC:30857]	Component of the U5 small nuclear ribonucleoprotein (snRNP) complex. The U5 snRNP is part of the spliceosome, a multiprotein complex that catalyzes the removal of introns from pre-messenger RNAs.
SNRNP48	6	7590431	7612200	136	rs2076298	rs11243198	187.702	0.109067	0.0004918	rs9502631	small nuclear ribonucleoprotein U11/U12 subunit 48 [Source:HGNC Symbol;Acc:HGNC:21368]	Likely involved in U12-type 5' splice site recognition.
SNRNP70	19	49588464	49611870	160	rs57503018	rs4802577	118.441	0.807278	0.01344	rs144130062	small nuclear ribonucleoprotein U1 subunit 70 [Source:HGNC Symbol;Acc:HGNC:11150]	Component of the spliceosomal U1 snRNP, which is essential for recognition of the pre-mRNA 5' splice-site and the subsequent assembly of the spliceosome. SNRNP70 binds to the loop I region of U1-snRNA. The truncated isoforms cannot bind U1-snRNA.
SNRPA	19	41256758	41271297	97	rs3852866	rs147893869	40.1773	0.9835	0.08785	rs4802091	small nuclear ribonucleoprotein polypeptide A [Source:HGNC Symbol;Acc:HGNC:11151]	Component of the spliceosomal U1 snRNP, which is essential for recognition of the pre-mRNA 5' splice-site and the subsequent assembly of the spliceosome. U1 snRNP is the first snRNP to interact with pre-mRNA. This interaction is required for the subsequent binding of U2 snRNP and the U4/U6/U5 tri-snRNP. SNRPA binds stem loop II of U1 snRNA. In a snRNP-free form (SF-A) may be involved in coupled pre-mRNA splicing and polyadenylation process. May bind preferentially to the 5'-UGCAC-3' motif on RNAs.
SNRPA1	15	101821714	101835460	155	rs78087200	rs12905972	195.009	0.181321	0.005357	rs3825921	small nuclear ribonucleoprotein polypeptide A' [Source:HGNC Symbol;Acc:HGNC:11152]	This protein is associated with sn-RNP U2. It helps the A' protein to bind stem loop IV of U2 snRNA.
SNRPB	20	2442280	2451499	103	rs73071399	rs4815273	146.625	0.100571	0.01061	rs117299595	small nuclear ribonucleoprotein polypeptides B and B1 [Source:HGNC Symbol;Acc:HGNC:11153]	Core component of the spliceosomal U1, U2, U4 and U5 small nuclear ribonucleoproteins (snRNPs), the building blocks of the spliceosome. Thereby, plays an important role in the splicing of cellular pre-mRNAs. Most spliceosomal snRNPs contain a common set of Sm proteins SNRPB, SNRPD1, SNRPD2, SNRPD3, SNRPE, SNRPF and SNRPG that assemble in a heptameric protein ring on the Sm site of the small nuclear RNA to form the core snRNP. As part of the U7 snRNP it is involved in histone 3'-end processing.
SNRPB2	20	16710608	16722417	183	rs2328070	rs8116262	146.319	0.79286	0.007216	rs35785268	small nuclear ribonucleoprotein polypeptide B2 [Source:HGNC Symbol;Acc:HGNC:11155]	Involved in pre-mRNA splicing. This protein is associated with snRNP U2. It binds stem loop IV of U2 snRNA only in presence of the U2A' protein.
SNRPC	6	34724870	34741634	43	rs4713823	rs9469897	51.0371	0.244385	0.01425	rs140158165	small nuclear ribonucleoprotein polypeptide C [Source:HGNC Symbol;Acc:HGNC:11157]	Component of the spliceosomal U1 snRNP, which is essential for recognition of the pre-mRNA 5' splice-site and the subsequent assembly of the spliceosome. SNRPC/U1-C is directly involved in initial 5' splice-site recognition for both constitutive and regulated alternative splicing. The interaction with the 5' splice-site seems to precede base-pairing between the pre-mRNA and the U1 snRNA. Stimulates commitment or early (E) complex formation by stabilizing the base pairing of the 5' end of the U1 snRNA and the 5' splice-site region.
SNRPD1	18	19192229	19210206	32	rs16943278	rs142861417	55.2287	0.0338934	0.008775	rs2156557	small nuclear ribonucleoprotein D1 polypeptide [Source:HGNC Symbol;Acc:HGNC:11158]	Core component of the spliceosomal U1, U2, U4 and U5 small nuclear ribonucleoproteins (snRNPs), the building blocks of the spliceosome. Thereby, plays an important role in the splicing of cellular pre-mRNAs. Most spliceosomal snRNPs contain a common set of Sm proteins SNRPB, SNRPD1, SNRPD2, SNRPD3, SNRPE, SNRPF and SNRPG that assemble in a heptameric protein ring on the Sm site of the small nuclear RNA to form the core snRNP. May act as a charged protein scaffold to promote snRNP assembly or strengthen snRNP-snRNP interactions through nonspecific electrostatic contacts with RNA.
SNRPD2	19	46190711	46195443	96	rs6509226	rs4802273	184.361	0.0221701	8.62E-05	rs9749185	small nuclear ribonucleoprotein D2 polypeptide [Source:HGNC Symbol;Acc:HGNC:11159]	Core component of the spliceosomal U1, U2, U4 and U5 small nuclear ribonucleoproteins (snRNPs), the building blocks of the spliceosome. Thereby, plays an important role in the splicing of cellular pre-mRNAs. Most spliceosomal snRNPs contain a common set of Sm proteins SNRPB, SNRPD1, SNRPD2, SNRPD3, SNRPE, SNRPF and SNRPG that assemble in a heptameric protein ring on the Sm site of the small nuclear RNA to form the core snRNP.
SNRPD2P2	1	231611509	231612271	50	rs12757362	rs16854492	28.7516	0.908626	0.05278	rs139919869	NA
SNRPD3	22	24951617	24970932	79	rs5751892	rs139431893	83.0108	0.371831	0.03018	rs139156002	small nuclear ribonucleoprotein D3 polypeptide [Source:HGNC Symbol;Acc:HGNC:11160]	Core component of the spliceosomal U1, U2, U4 and U5 small nuclear ribonucleoproteins (snRNPs), the building blocks of the spliceosome. Thereby, plays an important role in the splicing of cellular pre-mRNAs. Most spliceosomal snRNPs contain a common set of Sm proteins SNRPB, SNRPD1, SNRPD2, SNRPD3, SNRPE, SNRPF and SNRPG that assemble in a heptameric protein ring on the Sm site of the small nuclear RNA to form the core snRNP. As part of the U7 snRNP it is involved in histone 3'-end processing.
SNRPE	1	203830739	203840280	44	rs12118643	rs34284522	30.9013	0.738425	0.08557	rs71631776	small nuclear ribonucleoprotein polypeptide E [Source:HGNC Symbol;Acc:HGNC:11161]	Core component of the spliceosomal U1, U2, U4 and U5 small nuclear ribonucleoproteins (snRNPs), the building blocks of the spliceosome. Thereby, plays an important role in the splicing of cellular pre-mRNAs. Most spliceosomal snRNPs contain a common set of Sm proteins SNRPB, SNRPD1, SNRPD2, SNRPD3, SNRPE, SNRPF and SNRPG that assemble in a heptameric protein ring on the Sm site of the small nuclear RNA to form the core snRNP. As part of the U7 snRNP it is involved in histone 3'-end processing. May indirectly play a role in hair development.
SNRPF	12	96252708	96260238	80	rs17024721	rs11108332	42.3151	0.916531	0.08213	rs150414993	small nuclear ribonucleoprotein polypeptide F [Source:HGNC Symbol;Acc:HGNC:11162]	Core component of the spliceosomal U1, U2, U4 and U5 small nuclear ribonucleoproteins (snRNPs), the building blocks of the spliceosome. Thereby, plays an important role in the splicing of cellular pre-mRNAs. Most spliceosomal snRNPs contain a common set of Sm proteins SNRPB, SNRPD1, SNRPD2, SNRPD3, SNRPE, SNRPF and SNRPG that assemble in a heptameric protein ring on the Sm site of the small nuclear RNA to form the core snRNP. As part of the U7 snRNP it is involved in histone 3'-end processing.
SNRPG	2	70508505	70520869	48	rs147296766	rs1478643	29.6849	0.873809	0.02626	rs114692914	small nuclear ribonucleoprotein polypeptide G [Source:HGNC Symbol;Acc:HGNC:11163]	Core component of the spliceosomal U1, U2, U4 and U5 small nuclear ribonucleoproteins (snRNPs), the building blocks of the spliceosome. Thereby, plays an important role in the splicing of cellular pre-mRNAs. Most spliceosomal snRNPs contain a common set of Sm proteins SNRPB, SNRPD1, SNRPD2, SNRPD3, SNRPE, SNRPF and SNRPG that assemble in a heptameric protein ring on the Sm site of the small nuclear RNA to form the core snRNP. Appears to function in the U7 snRNP complex that is involved in histone 3'-end processing.
SNRPN	15	25068793	25223729	381	rs73369222	rs17182458	352.693	0.607826	0.004904	rs12903615	small nuclear ribonucleoprotein polypeptide N [Source:HGNC Symbol;Acc:HGNC:11164]	May be involved in tissue-specific alternative RNA processing events.
SNTA1	20	31995762	32031698	47	rs291670	rs76625538	57.2256	0.225014	0.01193	rs145989066	syntrophin alpha 1 [Source:HGNC Symbol;Acc:HGNC:11167]	Adapter protein that binds to and probably organizes the subcellular localization of a variety of membrane proteins. May link various receptors to the actin cytoskeleton and the extracellular matrix via the dystrophin glycoprotein complex. Plays an important role in synapse formation and in the organization of UTRN and acetylcholine receptors at the neuromuscular synapse. Binds to phosphatidylinositol 4,5-bisphosphate.
SNTB1	8	121547984	121824309	266	rs7017154	rs7000987	268.007	0.43217	0.005434	rs10955979	syntrophin beta 1 [Source:HGNC Symbol;Acc:HGNC:11168]	Adapter protein that binds to and probably organizes the subcellular localization of a variety of membrane proteins. May link various receptors to the actin cytoskeleton and the dystrophin glycoprotein complex.
SNTB2	16	69221049	69342955	114	rs141119799	rs113709023	93.3565	0.675786	0.01992	rs78333469	syntrophin beta 2 [Source:HGNC Symbol;Acc:HGNC:11169]	NA
SNTG1	8	50822348	51706678	443	rs59405147	rs75951677	626.248	0.0440247	0.001762	rs10958117	syntrophin gamma 1 [Source:HGNC Symbol;Acc:HGNC:13740]	Adapter protein that binds to and probably organizes the subcellular localization of a variety of proteins. May link various receptors to the actin cytoskeleton and the dystrophin glycoprotein complex (By similarity). May participate in regulating the subcellular location of diacylglycerol kinase-zeta to ensure that diacylglycerol is rapidly inactivated following receptor activation.
SNTG2	2	946553	1371384	470	rs4280487	rs12328748	340.66	0.89577	0.009984	rs62106018	syntrophin gamma 2 [Source:HGNC Symbol;Acc:HGNC:13741]	Adapter protein that binds to and probably organizes the subcellular localization of a variety of proteins. May link various receptors to the actin cytoskeleton and the dystrophin glycoprotein complex.
SNTN	3	63638343	63650891	134	rs141570297	rs17699346	122.393	0.545049	0.01447	rs35714656	sentan, cilia apical structure protein [Source:HGNC Symbol;Acc:HGNC:33706]	May be a component of the linker structure that bridges the ciliary membrane and peripheral singlet microtubules.
SNUPN	15	75890423	75918719	78	rs146516877	rs1127646	244.81	0.000331435	5.53E-06	rs147706074	snurportin 1 [Source:HGNC Symbol;Acc:HGNC:14245]	Functions as an U snRNP-specific nuclear import adapter. Involved in the trimethylguanosine (m3G)-cap-dependent nuclear import of U snRNPs. Binds specifically to the terminal m3G-cap U snRNAs.
SNURF	15	25200069	25223729	138	rs7175782	rs17182458	141.534	0.403088	0.01789	rs11631426	SNRPN upstream reading frame [Source:HGNC Symbol;Acc:HGNC:11171]
SNW1	14	78183943	78227497	65	rs72685232	rs150634726	61.4582	0.480761	0.03187	rs72685290	SNW domain containing 1 [Source:HGNC Symbol;Acc:HGNC:16696]	Involved in transcriptional regulation. Modulates TGF-beta-mediated transcription via association with SMAD proteins, MYOD1-mediated transcription via association with PABPN1, RB1-mediated transcriptional repression, and retinoid-X receptor (RXR)- and vitamin D receptor (VDR)-dependent gene transcription in a cell line-specific manner probably involving coactivators NCOA1 and GRIP1. Is involved in NOTCH1-mediated transcriptional activation. Binds to multimerized forms of Notch intracellular domain (NICD) and is proposed to recruit transcriptional coactivators such as MAML1 to form an intermediate preactivation complex which associates with DNA-bound CBF-1/RBPJ to form a transcriptional activation complex by releasing SNW1 and redundant NOTCH1 NICD. Proposed to be involved in transcriptional activation by EBV EBNA2 of CBF-1/RBPJ-repressed promoters. Is recruited by HIV-1 Tat to Tat:P-TEFb:TAR RNA complexes and is involved in Tat transcription by recruitment of MYC, MEN1 and TRRAP to the HIV promoter. Functions as a splicing factor in pre-mRNA splicing. Is required in the specific splicing of CDKN1A pre-mRNA; the function probably involves the recruitment of U2AF2 to the mRNA. Is proposed to recruit PPIL1 to the spliceosome. May be involved in cyclin-D1/CCND1 mRNA stability through the SNARP complex which associates with both the 3'end of the CCND1 gene and its mRNA.
SNX1	15	64388082	64436433	83	rs28656385	rs113079470	65.3372	0.726279	0.0479	rs76366732	sorting nexin 1 [Source:HGNC Symbol;Acc:HGNC:11172]	Involved in several stages of intracellular trafficking. Interacts with membranes containing phosphatidylinositol 3-phosphate (PtdIns(3P)) or phosphatidylinositol 3,5-bisphosphate (PtdIns(3,5)P2) (PubMed:12198132). Acts in part as component of the retromer membrane-deforming SNX-BAR subcomplex. The SNX-BAR retromer mediates retrograde transport of cargo proteins from endosomes to the trans-Golgi network (TGN) and is involved in endosome-to-plasma membrane transport for cargo protein recycling. The SNX-BAR subcomplex functions to deform the donor membrane into a tubular profile called endosome-to-TGN transport carrier (ETC) (Probable). Can sense membrane curvature and has in vitro vesicle-to-membrane remodeling activity (PubMed:19816406, PubMed:23085988). Involved in retrograde endosome-to-TGN transport of lysosomal enzyme receptors (IGF2R, M6PR and SORT1) and Shiginella dysenteria toxin stxB. Plays a role in targeting ligand-activated EGFR to the lysosomes for degradation after endocytosis from the cell surface and release from the Golgi (PubMed:12198132, PubMed:15498486, PubMed:17550970, PubMed:17101778, PubMed:18088323, PubMed:21040701). Involvement in retromer-independent endocytic trafficking of P2RY1 and lysosomal degradation of protease-activated receptor-1/F2R (PubMed:16407403, PubMed:20070609). Promotes KALRN- and RHOG-dependent but retromer-independent membrane remodeling such as lamellipodium formation; the function is dependent on GEF activity of KALRN (PubMed:20604901). Required for endocytosis of DRD5 upon agonist stimulation but not for basal receptor trafficking (PubMed:23152498).
SNX10	7	26331514	26413949	165	rs76362173	rs12670988	153.108	0.539484	0.003716	rs74803716	sorting nexin 10 [Source:HGNC Symbol;Acc:HGNC:14974]	Probable phosphoinositide-binding protein involved in protein sorting and membrane trafficking in endosomes. Plays a role in cilium biogenesis through regulation of the transport and the localization of proteins to the cilium. Required for the localization to the cilium of V-ATPase subunit ATP6V1D and ATP6V0D1, and RAB8A. Involved in osteoclast differentiation and therefore bone resorption.
SNX11	17	46184919	46200105	50	rs72823601	rs208016	111.59	0.00416827	0.0002439	rs7350950	sorting nexin 11 [Source:HGNC Symbol;Acc:HGNC:14975]	Phosphoinositide-binding protein involved in protein sorting and membrane trafficking in endosomes.
SNX13	7	17830384	17980131	171	rs2723532	rs6969961	264.311	0.058573	0.002733	rs2537584	sorting nexin 13 [Source:HGNC Symbol;Acc:HGNC:21335]	May be involved in several stages of intracellular trafficking. May play a role in endosome homeostasis (By similarity). Acts as a GAP for Galphas.
SNX14	6	86215214	86303629	70	rs79142750	rs9362232	85.5804	0.20962	0.009015	rs78240142	sorting nexin 14 [Source:HGNC Symbol;Acc:HGNC:14977]	Plays a role in maintaining normal neuronal excitability and synaptic transmission. May be involved in several stages of intracellular trafficking (By similarity). Required for autophagosome clearance, possibly by mediating the fusion of lysosomes with autophagosomes (Probable). Binds phosphatidylinositol 3,5-bisphosphate (PtdIns(3,5)P2), a key component of late endosomes/lysosomes (PubMed:25848753). Does not bind phosphatidylinositol 3-phosphate (PtdIns(3P)) (PubMed:25848753, PubMed:25148684).
SNX15	11	64794879	64808044	83	rs519796	rs7943007	51.2763	0.912506	0.04267	rs72932819	sorting nexin 15 [Source:HGNC Symbol;Acc:HGNC:14978]	May be involved in several stages of intracellular trafficking. Overexpression of SNX15 disrupts the normal trafficking of proteins from the plasma membrane to recycling endosomes or the TGN.
SNX16	8	82711817	82754521	91	rs7463091	rs7462318	184.344	0.0162107	0.0002572	rs34824355	sorting nexin 16 [Source:HGNC Symbol;Acc:HGNC:14980]	May be involved in several stages of intracellular trafficking. Plays a role in protein transport from early to late endosomes. Plays a role in protein transport to the lysosome. Promotes degradation of EGFR after EGF signaling. Plays a role in intracellular transport of vesicular stomatitis virus nucleocapsids from the endosome to the cytoplasm.
SNX17	2	27593362	27600400	49	rs73924414	rs1728911	39.1307	0.697417	0.005407	rs114439706	sorting nexin 17 [Source:HGNC Symbol;Acc:HGNC:14979]	Critical regulator of endosomal recycling of numerous receptors, channels, and other transmembrane proteins. Binds to NPxY sequences in the cytoplasmic tails of target cargos. Plays a role in the sorting of endocytosed LRP1 and APP, and prevents their degradation. Required for maintenance of normal cell surface levels of APP and LRP1. Recycles internalized integrins ITGB1, ITGB5 and their associated alpha subunits, preventing them from lysosomal degradation. Interacts with membranes containing phosphatidylinositol 3-phosphate (PtdIns(3P)).
SNX18	5	53813588	53842416	152	rs12516057	rs12652494	215.727	0.111047	0.0014	rs11740677	sorting nexin 18 [Source:HGNC Symbol;Acc:HGNC:19245]	Involved in endocytosis and intracellular vesicle trafficking, both during interphase and at the end of mitosis. Required for efficient progress through mitosis and cytokinesis. Required for normal formation of the cleavage furrow at the end of mitosis. Plays a role in endocytosis via clathrin-coated pits, but also clathrin-independent, actin-dependent fluid-phase endocytosis. Plays a role in macropinocytosis. Binds to membranes enriched in phosphatidylinositol 4,5-bisphosphate and promotes membrane tubulation. Stimulates the GTPase activity of DNM2. Promotes DNM2 location at the plasma membrane.
SNX19	11	130745765	130786382	143	rs73584058	rs7130842	196.39	0.124201	0.001197	rs61910786	sorting nexin 19 [Source:HGNC Symbol;Acc:HGNC:21532]	Plays a role in intracellular vesicle trafficking and exocytosis (PubMed:24843546). May play a role in maintaining insulin-containing dense core vesicles in pancreatic beta-cells and in preventing their degradation. May play a role in insulin secretion (PubMed:24843546). Interacts with membranes containing phosphatidylinositol 3-phosphate (PtdIns(3P)).
SNX2	5	122110690	122170234	84	rs138204963	rs2081011	73.654	0.558165	0.01423	rs76921105	sorting nexin 2 [Source:HGNC Symbol;Acc:HGNC:11173]	Involved in several stages of intracellular trafficking. Interacts with membranes containing phosphatidylinositol 3-phosphate (PtdIns(3P)) or phosphatidylinositol 3,5-bisphosphate (PtdIns(3,5)P2) (PubMed:16179610). Acts in part as component of the retromer membrane-deforming SNX-BAR subcomplex (PubMed:17101778). The SNX-BAR retromer mediates retrograde transport of cargo proteins from endosomes to the trans-Golgi network (TGN) and is involved in endosome-to-plasma membrane transport for cargo protein recycling. The SNX-BAR subcomplex functions to deform the donor membrane into a tubular profile called endosome-to-TGN transport carrier (ETC) (Probable). Can sense membrane curvature and has in vitro vesicle-to-membrane remodeling activity (PubMed:23085988). Required for retrograde endosome-to-TGN transport of TGN38 (PubMed:20138391). Promotes KALRN- and RHOG-dependent but retromer-independent membrane remodeling such as lamellipodium formation; the function is dependent on GEF activity of KALRN (PubMed:20604901).
SNX20	16	50700210	50715264	72	rs11862424	rs2357791	63.9729	0.592716	0.02351	rs5743259	sorting nexin 20 [Source:HGNC Symbol;Acc:HGNC:30390]	May play a role in cellular vesicle trafficking. Has been proposed to function as a sorting protein that targets SELPLG into endosomes, but has no effect on SELPLG internalization from the cell surface, or on SELPLG-mediated cell-cell adhesion.
SNX21	20	44462469	44471914	82	rs6032531	rs742035	95.3384	0.258704	0.004951	rs11086984	sorting nexin family member 21 [Source:HGNC Symbol;Acc:HGNC:16154]	Binds to membranes enriched in phosphatidylinositol 3-phosphate (PtdIns(P3)) and phosphatidylinositol 4,5-bisphosphate. May be involved in several stages of intracellular trafficking.
SNX22	15	64443915	64449680	52	rs78785424	rs62024572	40.8911	0.693966	0.0479	rs76366732	sorting nexin 22 [Source:HGNC Symbol;Acc:HGNC:16315]	May be involved in several stages of intracellular trafficking (By similarity). Interacts with membranes containing phosphatidylinositol 3-phosphate (PtdIns(3P)).
SNX24	5	122181159	122344902	122	rs2305988	rs35939166	118.308	0.447731	0.01423	rs76921105	sorting nexin 24 [Source:HGNC Symbol;Acc:HGNC:21533]	May be involved in several stages of intracellular trafficking.
SNX25	4	186131283	186285120	198	rs80311197	rs73873445	154.674	0.715987	0.006737	rs114534252	sorting nexin 25 [Source:HGNC Symbol;Acc:HGNC:21883]	May be involved in several stages of intracellular trafficking.
SNX27	1	151584661	151671559	91	rs6691736	rs13376155	152.198	0.038352	0.0003649	rs112044625	sorting nexin family member 27 [Source:HGNC Symbol;Acc:HGNC:20073]	Involved in the retrograde transport from endosome to plasma membrane, a trafficking pathway that promotes the recycling of internalized transmembrane proteins. Following internalization, endocytosed transmembrane proteins are delivered to early endosomes and recycled to the plasma membrane instead of being degraded in lysosomes. SNX27 specifically binds and directs sorting of a subset of transmembrane proteins containing a PDZ-binding motif at the C-terminus: following interaction with target transmembrane proteins, associates with the retromer complex, preventing entry into the lysosomal pathway, and promotes retromer-tubule based plasma membrane recycling. SNX27 also binds with the WASH complex. Interacts with membranes containing phosphatidylinositol-3-phosphate (PtdIns(3P)). May participate in establishment of natural killer cell polarity. Recruits CYTIP to early endosomes.
SNX29	16	12070601	12668146	1015	rs62040798	rs6498348	1647.17	0.00603222	3.51E-05	rs12149562	sorting nexin 29 [Source:HGNC Symbol;Acc:HGNC:30542]
SNX29P1	16	21360683	21397254	59	rs74012158	rs2379640	39.3692	0.863781	0.03355	rs146391717	NA
SNX29P2	16	29313607	29376380	92	rs2370287	rs150713896	75.5488	0.633921	0.02352	rs257882	NA
SNX3	6	108532716	108582464	79	rs57164454	rs864712	146.509	0.0402467	0.00338	rs217133	sorting nexin 3 [Source:HGNC Symbol;Acc:HGNC:11174]	Phosphoinositide-binding protein required for multivesicular body formation. Specifically binds phosphatidylinositol 3-phosphate (PtdIns(P3)). Also can bind phosphatidylinositol 4-phosphate (PtdIns(P4)), phosphatidylinositol 5-phosphate (PtdIns(P5)) and phosphatidylinositol 3,5-biphosphate (PtdIns(3,5)P2) (By similarity). Plays a role in protein transport between cellular compartments. Together with RAB7A facilitates endosome membrane association of the retromer cargo-selective subcomplex (CSC/VPS). May in part act as component of the SNX3-retromer complex which mediates the retrograde endosome-to-TGN transport of WLS distinct from the SNX-BAR retromer pathway (PubMed:21725319, PubMed:24344282). Promotes stability and cell surface expression of epithelial sodium channel (ENAC) subunits SCNN1A and SCNN1G (By similarity). Not involved in EGFR degradation. Involved in the regulation of phagocytosis in dendritic cells possibly by regulating EEA1 recruitment to the nascent phagosomes (PubMed:23237080). Involved in iron homeostasis through regulation of endocytic recycling of the transferrin receptor TFRC presumably by delivering the transferrin:transferrin receptor complex to recycling endosomes; the function may involve the CSC retromer subcomplex (By similarity). In the case of Salmonella enterica infection plays arole in maturation of the Salmonella-containing vacuole (SCV) and promotes recruitment of LAMP1 to SCVs (PubMed:20482551).
SNX30	9	115513133	115637267	162	rs2798315	rs10759614	101.423	0.885866	0.02802	rs189391781	sorting nexin family member 30 [Source:HGNC Symbol;Acc:HGNC:23685]	May be involved in several stages of intracellular trafficking.
SNX31	8	101585111	101661893	204	rs75511256	rs16898702	149.933	0.860978	0.03225	rs13250489	sorting nexin 31 [Source:HGNC Symbol;Acc:HGNC:28605]	May be involved in protein trafficking.
SNX32	11	65601409	65621172	91	rs75402887	rs7941052	65.8854	0.755776	0.003899	rs112865376	sorting nexin 32 [Source:HGNC Symbol;Acc:HGNC:26423]	May be involved in several stages of intracellular trafficking.
SNX33	15	75941347	75950968	76	rs35276980	rs4886953	252.423	0.000332018	5.53E-06	rs147706074	sorting nexin 33 [Source:HGNC Symbol;Acc:HGNC:28468]	Plays a role in the reorganization of the cytoskeleton, endocytosis and cellular vesicle trafficking via its interactions with membranes, WASL, DNM1 and DNM2. Acts both during interphase and at the end of mitotic cell divisions. Required for efficient progress through mitosis and cytokinesis. Required for normal formation of the cleavage furrow at the end of mitosis. Modulates endocytosis of cell-surface proteins, such as APP and PRNP; this then modulates the secretion of APP and PRNP peptides. Promotes membrane tubulation (in vitro). May promote the formation of macropinosomes.
SNX4	3	125165487	125239058	120	rs13092390	rs71325854	97.2551	0.629861	0.01559	rs115610247	sorting nexin 4 [Source:HGNC Symbol;Acc:HGNC:11175]	May be involved in several stages of intracellular trafficking. Plays a role in recycling endocytosed transferrin receptor and prevent its degradation.
SNX5	20	17922239	17949634	109	rs112673571	rs147004933	127.946	0.249859	0.002444	rs41276406	sorting nexin 5 [Source:HGNC Symbol;Acc:HGNC:14969]	Involved in several stages of intracellular trafficking. Interacts with membranes containing phosphatidylinositol 3-phosphate (PtdIns(3P)) or phosphatidylinositol 3,4-bisphosphate (PtdIns(3,4)P2) (PubMed:15561769). Acts in part as component of the retromer membrane-deforming SNX-BAR subcomplex. The SNX-BAR retromer mediates retrograde transport of cargo proteins from endosomes to the trans-Golgi network (TGN) and is involved in endosome-to-plasma membrane transport for cargo protein recycling. The SNX-BAR subcomplex functions to deform the donor membrane into a tubular profile called endosome-to-TGN transport carrier (ETC) (Probable). Does not have in vitro vesicle-to-membrane remodeling activity (PubMed:23085988). Involved in retrograde transport of lysosomal enzyme receptor IGF2R (PubMed:17148574, PubMed:18596235). May function as link between endosomal transport vesicles and dynactin (Probable). Plays a role in the internalization of EGFR after EGF stimulation (Probable). Involved in EGFR endosomal sorting and degradation; the function involves PIP5K1C isoform 3 and is retromer-independent (PubMed:23602387). Together with PIP5K1C isoform 3 facilitates HGS interaction with ubiquitinated EGFR, which initiates EGFR sorting to intraluminal vesicles (ILVs) of the multivesicular body for subsequent lysosomal degradation (Probable). Involved in E-cadherin sorting and degradation; inhibits PIP5K1C isoform 3-mediated E-cadherin degradation (PubMed:24610942). Plays a role in macropinocytosis (PubMed:18854019, PubMed:21048941).
SNX6	14	35030617	35099366	136	rs4268663	rs113731435	68.5318	0.974984	0.04815	rs112440577	sorting nexin 6 [Source:HGNC Symbol;Acc:HGNC:14970]	Involved in several stages of intracellular trafficking. Interacts with membranes phosphatidylinositol 3,4-bisphosphate and/or phosphatidylinositol 4,5-bisphosphate (Probable). Acts in part as component of the retromer membrane-deforming SNX-BAR subcomplex (PubMed:19935774). The SNX-BAR retromer mediates retrograde transport of cargo proteins from endosomes to the trans-Golgi network (TGN) and is involved in endosome-to-plasma membrane transport for cargo protein recycling. The SNX-BAR subcomplex functions to deform the donor membrane into a tubular profile called endosome-to-TGN transport carrier (ETC) (Probable). Does not have in vitro vesicle-to-membrane remodeling activity (PubMed:23085988). Involved in retrograde endosome-to-TGN transport of lysosomal enzyme receptor IGF2R (PubMed:17148574). May function as link between transport vesicles and dynactin (Probable). Negatively regulates retrograde transport of BACE1 from the cell surface to the trans-Golgi network (PubMed:20354142). Involved in E-cadherin sorting and degradation; inhibits PIP5K1C isoform 3-mediated E-cadherin degradation (PubMed:24610942). In association with GIT1 involved in EGFR degradation. Promotes lysosomal degradation of CDKN1B (By similarity). May contribute to transcription regulation.
SNX7	1	99127235	99226056	132	rs141234496	rs2893407	126.869	0.464278	0.01791	rs11166060	sorting nexin 7 [Source:HGNC Symbol;Acc:HGNC:14971]	May be involved in several stages of intracellular trafficking.
SNX8	7	2291404	2354099	157	rs56075204	rs116940910	155.694	0.431359	0.003107	rs150588075	sorting nexin 8 [Source:HGNC Symbol;Acc:HGNC:14972]	May be involved in several stages of intracellular trafficking. May play a role in intracellular protein transport from early endosomes to the trans-Golgi network.
SNX9	6	158244202	158366109	172	rs2770113	rs9459063	247.186	0.082875	0.003902	rs118135398	sorting nexin 9 [Source:HGNC Symbol;Acc:HGNC:14973]	Involved in endocytosis and intracellular vesicle trafficking, both during interphase and at the end of mitosis. Required for efficient progress through mitosis and cytokinesis. Required for normal formation of the cleavage furrow at the end of mitosis. Plays a role in endocytosis via clathrin-coated pits, but also clathrin-independent, actin-dependent fluid-phase endocytosis. Plays a role in macropinocytosis. Promotes internalization of TNFR. Promotes degradation of EGFR after EGF signaling. Stimulates the GTPase activity of DNM1. Promotes DNM1 oligomerization. Promotes activation of the Arp2/3 complex by WASL, and thereby plays a role in the reorganization of the F-actin cytoskeleton. Binds to membranes enriched in phosphatidylinositol 4,5-bisphosphate and promotes membrane tubulation. Has lower affinity for membranes enriched in phosphatidylinositol 3-phosphate.
SOAT1	1	179262848	179327814	126	rs115944228	rs72717580	150.549	0.236492	0.01534	rs75414800	sterol O-acyltransferase 1 [Source:HGNC Symbol;Acc:HGNC:11177]	Catalyzes the formation of fatty acid-cholesterol esters, which are less soluble in membranes than cholesterol. Plays a role in lipoprotein assembly and dietary cholesterol absorption. In addition to its acyltransferase activity, it may act as a ligase.
SOAT2	12	53497273	53518323	93	rs11170386	rs7139122	113.225	0.217482	0.007489	rs59374937	sterol O-acyltransferase 2 [Source:HGNC Symbol;Acc:HGNC:11178]	Plays a role in lipoprotein assembly and dietary cholesterol absorption. In addition to its acyltransferase activity, it may act as a ligase. May provide cholesteryl esters for lipoprotein secretion from hepatocytes and intestinal mucosa.
SOBP	6	107811316	107982513	237	rs319077	rs1739870	293.098	0.166859	0.002538	rs117065567	sine oculis binding protein homolog [Source:HGNC Symbol;Acc:HGNC:29256]	Implicated in development of the cochlea.
SOCS1	16	11348273	11350039	138	rs193773	rs62023624	105.981	0.689438	0.01793	rs76073397	suppressor of cytokine signaling 1 [Source:HGNC Symbol;Acc:HGNC:19383]	SOCS family proteins form part of a classical negative feedback system that regulates cytokine signal transduction. SOCS1 is involved in negative regulation of cytokines that signal through the JAK/STAT3 pathway. Through binding to JAKs, inhibits their kinase activity. In vitro, also suppresses Tec protein-tyrosine activity. Appears to be a major regulator of signaling by interleukin 6 (IL6) and leukemia inhibitory factor (LIF). Regulates interferon-gamma mediated sensory neuron survival (By similarity). Probable substrate recognition component of an ECS (Elongin BC-CUL2/5-SOCS-box protein) E3 ubiquitin ligase complex which mediates the ubiquitination and subsequent proteasomal degradation of target proteins. Seems to recognize JAK2. SOCS1 appears to be a negative regulator in IGF1R signaling pathway.
SOCS2	12	93963597	93970521	131	rs6538428	rs73218883	120.076	0.556667	0.01529	rs117039724	suppressor of cytokine signaling 2 [Source:HGNC Symbol;Acc:HGNC:19382]	SOCS family proteins form part of a classical negative feedback system that regulates cytokine signal transduction. SOCS2 appears to be a negative regulator in the growth hormone/IGF1 signaling pathway. Probable substrate recognition component of a SCF-like ECS (Elongin BC-CUL2/5-SOCS-box protein) E3 ubiquitin-protein ligase complex which mediates the ubiquitination and subsequent proteasomal degradation of target proteins.
SOCS2-AS1	12	93959403	93965174	127	rs7301435	rs80288416	126.373	0.440117	0.01529	rs117039724	SOCS2 antisense RNA 1 [Source:HGNC Symbol;Acc:HGNC:27054]	NA
SOCS3	17	76352857	76356160	202	rs12450175	rs4969144	282.619	0.0793307	0.001262	rs8081100	suppressor of cytokine signaling 3 [Source:HGNC Symbol;Acc:HGNC:19391]	SOCS family proteins form part of a classical negative feedback system that regulates cytokine signal transduction. SOCS3 is involved in negative regulation of cytokines that signal through the JAK/STAT pathway. Inhibits cytokine signal transduction by binding to tyrosine kinase receptors including gp130, LIF, erythropoietin, insulin, IL12, GCSF and leptin receptors. Binding to JAK2 inhibits its kinase activity. Suppresses fetal liver erythropoiesis. Regulates onset and maintenance of allergic responses mediated by T-helper type 2 cells. Regulates IL-6 signaling in vivo (By similarity). Probable substrate recognition component of a SCF-like ECS (Elongin BC-CUL2/5-SOCS-box protein) E3 ubiquitin-protein ligase complex which mediates the ubiquitination and subsequent proteasomal degradation of target proteins. Seems to recognize IL6ST.
SOCS4	14	55493843	55516206	66	rs7157085	rs112963793	80.6474	0.220014	0.01751	rs67945588	suppressor of cytokine signaling 4 [Source:HGNC Symbol;Acc:HGNC:19392]	SOCS family proteins form part of a classical negative feedback system that regulates cytokine signal transduction. Substrate-recognition component of a SCF-like ECS (Elongin BC-CUL2/5-SOCS-box protein) E3 ubiquitin-protein ligase complex which mediates the ubiquitination and subsequent proteasomal degradation of target proteins. Inhibits EGF signaling by mediating the degradation of the Tyr-phosphorylated EGF receptor/EGFR.
SOCS5	2	46926098	46989927	189	rs79350025	rs72804446	277.915	0.0891878	0.005827	rs6712910	suppressor of cytokine signaling 5 [Source:HGNC Symbol;Acc:HGNC:16852]	SOCS family proteins form part of a classical negative feedback system that regulates cytokine signal transduction. May be a substrate-recognition component of a SCF-like ECS (Elongin BC-CUL2/5-SOCS-box protein) E3 ubiquitin-protein ligase complex which mediates the ubiquitination and subsequent proteasomal degradation of target proteins. Inhibits for instance EGF signaling by mediating the degradation of the EGF receptor/EGFR. Involved in the regulation of T-helper cell differentiation by inhibiting of the IL4 signaling pathway which promotes differentiation into the Th2 phenotype. Can also partially inhibit IL6 and LIF signaling.
SOCS6	18	67956136	67997434	204	rs55794737	rs2581676	315.382	0.051035	0.001101	rs1843194	suppressor of cytokine signaling 6 [Source:HGNC Symbol;Acc:HGNC:16833]	SOCS family proteins form part of a classical negative feedback system that regulates cytokine signal transduction. May be a substrate recognition component of a SCF-like ECS (Elongin BC-CUL2/5-SOCS-box protein) E3 ubiquitin-protein ligase complex which mediates the ubiquitination and subsequent proteasomal degradation of target proteins (By similarity). Regulates KIT degradation by ubiquitination of the tyrosine-phosphorylated receptor.
SOCS7	17	36508006	36561846	148	rs4368202	rs12452522	144.639	0.460305	0.009838	rs57181369	NA
SOD1	21	33031934	33041243	77	rs8126513	rs73201535	93.5805	0.225312	0.01872	rs117470382	superoxide dismutase 1 [Source:HGNC Symbol;Acc:HGNC:11179]	Destroys radicals which are normally produced within the cells and which are toxic to biological systems.
SOD2	6	160100148	160114353	65	rs9457690	rs2842977	71.6113	0.308792	0.02056	rs111332862	superoxide dismutase 2 [Source:HGNC Symbol;Acc:HGNC:11180]	Destroys superoxide anion radicals which are normally produced within the cells and which are toxic to biological systems.
SOD3	4	24797084	24802467	89	rs17621531	rs800461	104.485	0.245076	0.01321	rs800444	superoxide dismutase 3 [Source:HGNC Symbol;Acc:HGNC:11181]	Protect the extracellular space from toxic effect of reactive oxygen intermediates by converting superoxide radicals into hydrogen peroxide and oxygen.
SOGA1	20	35405844	35492087	127	rs138482579	rs3762214	187.16	0.0689053	0.0008794	rs146504047	suppressor of glucose, autophagy associated 1 [Source:HGNC Symbol;Acc:HGNC:16111]	Regulates autophagy by playing a role in the reduction of glucose production in an adiponectin- and insulin-dependent manner.
SOGA3	6	127759550	127840500	129	rs7745944	rs1448056	141.872	0.304352	0.0005264	rs72958529	SOGA family member 3 [Source:HGNC Symbol;Acc:HGNC:21494]	NA
SOHLH1	9	138585254	138591374	169	rs34137157	rs78847537	200.887	0.229237	0.009659	rs755722	spermatogenesis and oogenesis specific basic helix-loop-helix 1 [Source:HGNC Symbol;Acc:HGNC:27845]	Transcription factor expressed in undifferentiated spermatogonia required for spermatogonial development.
SOHLH2	13	36742344	36788752	129	rs9546430	rs1410631	84.9404	0.841914	0.04055	rs61528665	spermatogenesis and oogenesis specific basic helix-loop-helix 2 [Source:HGNC Symbol;Acc:HGNC:26026]	Probable transcription factor, which may be involved in spermatogenesis and oogenesis.
SON	21	34915343	34949820	52	rs28534558	rs7275789	59.9654	0.275269	0.008905	rs76547762	SON DNA binding protein [Source:HGNC Symbol;Acc:HGNC:11183]	RNA-binding protein that acts as a mRNA splicing cofactor by promoting efficient splicing of transcripts that possess weak splice sites. Specifically promotes splicing of many cell-cycle and DNA-repair transcripts that possess weak splice sites, such as TUBG1, KATNB1, TUBGCP2, AURKB, PCNT, AKT1, RAD23A, and FANCG. Probably acts by facilitating the interaction between Serine/arginine-rich proteins such as SRSF2 and the RNA polymerase II. Also binds to DNA; binds to the consensus DNA sequence: 5'-GA[GT]AN[CG][AG]CC-3'. May indirectly repress hepatitis B virus (HBV) core promoter activity and transcription of HBV genes and production of HBV virions. Essential for correct RNA splicing of multiple genes critical for brain development, neuronal migration and metabolism, including TUBG1, FLNA, PNKP, WDR62, PSMD3, PCK2, PFKL, IDH2, and ACY1 (PubMed:27545680).
SORBS1	10	97071529	97321177	442	rs6583987	rs1804934	422.472	0.52	0.002213	rs565333	sorbin and SH3 domain containing 1 [Source:HGNC Symbol;Acc:HGNC:14565]	Plays a role in tyrosine phosphorylation of CBL by linking CBL to the insulin receptor. Required for insulin-stimulated glucose transport. Involved in formation of actin stress fibers and focal adhesions.
SORBS2	4	186506597	186877870	838	rs13111317	rs78616390	705.495	0.833868	0.001042	rs112281237	sorbin and SH3 domain containing 2 [Source:HGNC Symbol;Acc:HGNC:24098]	Adapter protein that plays a role in the assembling of signaling complexes, being a link between ABL kinases and actin cytoskeleton. Can form complex with ABL1 and CBL, thus promoting ubiquitination and degradation of ABL1 or with AKT1 and PAK1, thus mediating AKT1-mediated activation of PAK1. May play a role in the regulation of pancreatic cell adhesion, possibly by acting on WASF1 phosphorylation, enhancing phosphorylation by ABL1, as well as dephosphorylation by PTPN12 (PubMed:18559503). Isoform 6 increases water and sodium absorption in the intestine and gall-bladder.
SORBS3	8	22409250	22433008	123	rs2449348	rs900268	93.5744	0.781345	0.009285	rs76313661	sorbin and SH3 domain containing 3 [Source:HGNC Symbol;Acc:HGNC:30907]	Vinexin alpha isoform promotes up-regulation of actin stress fiber formation. Vinexin beta isoform plays a role in cell spreading and enhances the activation of JNK/SAPK in response to EGF stimulation by using its third SH3 domain.
SORCS1	10	108333420	108924466	538	rs148903835	rs10884438	496.186	0.627031	0.002141	rs10786998	sortilin related VPS10 domain containing receptor 1 [Source:HGNC Symbol;Acc:HGNC:16697]
SORCS2	4	7194373	7744564	1671	rs6853335	rs10008382	1739.71	0.351897	0.001301	rs4504253	sortilin related VPS10 domain containing receptor 2 [Source:HGNC Symbol;Acc:HGNC:16698]
SORCS3	10	106400858	107024993	387	rs6584617	rs7906336	713.765	0.00876603	4.96E-05	rs11596241	sortilin related VPS10 domain containing receptor 3 [Source:HGNC Symbol;Acc:HGNC:16699]
SORCS3-AS1	10	106424365	106425974	77	rs117915672	rs4350297	98.1836	0.195273	0.003544	rs4350297	SORCS3 antisense RNA 1 [Source:HGNC Symbol;Acc:HGNC:45244]	NA
SORD	15	45315301	45367287	90	rs150847905	rs6493136	92.6124	0.374755	0.000504	rs113823753	sorbitol dehydrogenase [Source:HGNC Symbol;Acc:HGNC:11184]	Converts sorbitol to fructose. Part of the polyol pathway that plays an important role in sperm physiology. May play a role in the sperm motility by providing an energetic source for sperm.
SORL1	11	121322911	121504471	236	rs78564329	rs77383096	185.665	0.806531	0.003245	rs297513	sortilin related receptor 1 [Source:HGNC Symbol;Acc:HGNC:11185]	Likely to be a multifunctional endocytic receptor, that may be implicated in the uptake of lipoproteins and of proteases. Binds LDL, the major cholesterol-carrying lipoprotein of plasma, and transports it into cells by endocytosis. Binds the receptor-associated protein (RAP). Could play a role in cell-cell interaction. Involved in APP trafficking to and from the Golgi apparatus. It probably acts as a sorting receptor that protects APP from trafficking to late endosome and from processing into amyloid beta, thereby reducing the burden of amyloidogenic peptide formation. Involved in the regulation of smooth muscle cells migration, probably through PLAUR binding and decreased internalization.
SORT1	1	109852187	109940563	107	rs591789	rs116423438	132.533	0.173449	0.001578	rs116423438	sortilin 1 [Source:HGNC Symbol;Acc:HGNC:11186]	Functions as a sorting receptor in the Golgi compartment and as a clearance receptor on the cell surface. Required for protein transport from the Golgi apparatus to the lysosomes by a pathway that is independent of the mannose-6-phosphate receptor (M6PR). Also required for protein transport from the Golgi apparatus to the endosomes. Promotes neuronal apoptosis by mediating endocytosis of the proapoptotic precursor forms of BDNF (proBDNF) and NGFB (proNGFB). Also acts as a receptor for neurotensin. May promote mineralization of the extracellular matrix during osteogenic differentiation by scavenging extracellular LPL. Probably required in adipocytes for the formation of specialized storage vesicles containing the glucose transporter SLC2A4/GLUT4 (GLUT4 storage vesicles, or GSVs). These vesicles provide a stable pool of SLC2A4 and confer increased responsiveness to insulin. May also mediate transport from the endoplasmic reticulum to the Golgi.
SOS1	2	39208689	39347604	148	rs76720704	rs6753194	115.158	0.709526	0.002027	rs56220405	SOS Ras/Rac guanine nucleotide exchange factor 1 [Source:HGNC Symbol;Acc:HGNC:11187]	Promotes the exchange of Ras-bound GDP by GTP (PubMed:8493579). Probably by promoting Ras activation, regulates phosphorylation of MAP kinase MAPK3 in response to EGF (PubMed:17339331). Catalytic component of a trimeric complex that participates in transduction of signals from Ras to Rac by promoting the Rac-specific guanine nucleotide exchange factor (GEF) activity.
SOS2	14	50583845	50698099	107	rs17702570	rs12432105	149.761	0.120476	0.002829	rs17702624	SOS Ras/Rho guanine nucleotide exchange factor 2 [Source:HGNC Symbol;Acc:HGNC:11188]	Promotes the exchange of Ras-bound GDP by GTP.
SOST	17	41831098	41836156	65	rs4793019	rs11651306	79.2896	0.225808	0.004668	rs75107570	sclerostin [Source:HGNC Symbol;Acc:HGNC:13771]	Negative regulator of bone growth that acts through inhibition of Wnt signaling and bone formation.
SOSTDC1	7	16501105	16505474	118	rs4530922	rs7804057	176.638	0.0996037	0.004872	rs2178597	sclerostin domain containing 1 [Source:HGNC Symbol;Acc:HGNC:21748]	May be involved in the onset of endometrial receptivity for implantation/sensitization for the decidual cell reaction Enhances Wnt signaling and inhibits TGF-beta signaling (By similarity). Directly antagonizes activity of BMP2, BMP4, BMP6 and BMP7 in a dose-dependent manner.
SOWAHA	5	132149015	132152489	54	rs39588	rs30177	73.1408	0.140566	0.002529	rs62385316	sosondowah ankyrin repeat domain family member A [Source:HGNC Symbol;Acc:HGNC:27033]
SOWAHB	4	77816081	77819002	133	rs62303186	rs2645657	124.79	0.503586	0.01487	rs13109259	sosondowah ankyrin repeat domain family member B [Source:HGNC Symbol;Acc:HGNC:32958]
SOWAHC	2	110371910	110376564	81	rs58031484	rs1036316	40.4602	0.951963	0.07428	rs116756264	sosondowah ankyrin repeat domain family member C [Source:HGNC Symbol;Acc:HGNC:26149]
SOX1	13	112721912	112726020	138	rs7997956	rs61955724	83.2728	0.953686	0.01204	rs1074866	SRY-box 1 [Source:HGNC Symbol;Acc:HGNC:11189]	Transcriptional activator. May function as a switch in neuronal development. Keeps neural cells undifferentiated by counteracting the activity of proneural proteins and suppresses neuronal differentiation.
SOX10	22	38368318	38380539	43	rs9607501	rs147197977	35.324	0.634606	0.05336	rs145759401	SRY-box 10 [Source:HGNC Symbol;Acc:HGNC:11190]	Transcription factor that plays a central role in developing and mature glia. Specifically activates expression of myelin genes, during oligodendrocyte (OL) maturation, such as DUSP15 and MYRF, thereby playing a central role in oligodendrocyte maturation and CNS myelination. Once induced, MYRF cooperates with SOX10 to implement the myelination program.
SOX11	2	5832798	5841517	125	rs11689746	rs11887646	88.3825	0.83197	0.008114	rs12052773	SRY-box 11 [Source:HGNC Symbol;Acc:HGNC:11191]	Transcriptional factor involved in the embryonic neurogenesis. May also have a role in tissue modeling during development.
SOX12	20	306214	310872	245	rs56702461	rs6139007	185.958	0.839773	0.01475	rs74812238	SRY-box 12 [Source:HGNC Symbol;Acc:HGNC:11198]	Binds to the sequence 5'-AACAAT-3'.
SOX13	1	204042245	204096871	227	rs4951287	rs45547239	236.309	0.382436	0.01368	rs56005111	SRY-box 13 [Source:HGNC Symbol;Acc:HGNC:11192]	Binds to the sequence 5'-AACAAT-3'.
SOX14	3	137483133	137485172	110	rs57798997	rs62282396	104.922	0.488694	0.003522	rs149747602	SRY-box 14 [Source:HGNC Symbol;Acc:HGNC:11193]	Acts as a negative regulator of transcription.
SOX15	17	7491497	7493488	81	rs34445439	rs12450254	91.4633	0.305757	0.0005184	rs143094271	SRY-box 15 [Source:HGNC Symbol;Acc:HGNC:11196]	Binds to the 5'-AACAAT-3' sequence.
SOX17	8	55370494	55373456	99	rs71517568	rs7819146	124.341	0.183724	0.00203	rs17308778	SRY-box 17 [Source:HGNC Symbol;Acc:HGNC:18122]	Acts as transcription regulator that binds target promoter DNA and bends the DNA. Binds to the sequences 5'-AACAAT-'3 or 5'-AACAAAG-3'. Modulates transcriptional regulation via WNT3A. Inhibits Wnt signaling. Promotes degradation of activated CTNNB1. Plays a key role in the regulation of embryonic development. Required for normal looping of the embryonic heart tube. Required for normal development of the definitive gut endoderm. Probable transcriptional activator in the premeiotic germ cells.
SOX18	20	62679078	62680979	95	rs116842373	rs6010721	182.257	0.0200457	0.001547	rs6090041	SRY-box 18 [Source:HGNC Symbol;Acc:HGNC:11194]	Binds to the consensus sequence 5'-AACAAAG-3' and is able to trans-activate transcription via this site.
SOX2	3	181429711	181432223	86	rs11924735	rs6799631	76.5993	0.610262	0.01994	rs77753232	SRY-box 2 [Source:HGNC Symbol;Acc:HGNC:11195]	Transcription factor that forms a trimeric complex with OCT4 on DNA and controls the expression of a number of genes involved in embryonic development such as YES1, FGF4, UTF1 and ZFP206 (By similarity). Critical for early embryogenesis and for embryonic stem cell pluripotency. May function as a switch in neuronal development. Downstream SRRT target that mediates the promotion of neural stem cell self-renewal (By similarity). Keeps neural cells undifferentiated by counteracting the activity of proneural proteins and suppresses neuronal differentiation.
SOX2-OT	3	180774467	181460013	385	rs7638592	rs7618962	327.668	0.752896	0.005123	rs10937063	SOX2 overlapping transcript [Source:HGNC Symbol;Acc:HGNC:20209]	NA
SOX21	13	95361878	95364389	83	rs9590048	rs792297	45.7843	0.909651	0.08944	rs9524596	SRY-box 21 [Source:HGNC Symbol;Acc:HGNC:11197]	May play a role as an activator of transcription of OPRM1.
SOX21-AS1	13	95364969	95368199	82	rs12385866	rs6492746	45.7516	0.902171	0.08944	rs9524596	SOX21 antisense divergent transcript 1 [Source:HGNC Symbol;Acc:HGNC:39807]	NA
SOX30	5	157052686	157079428	99	rs11465228	rs72813231	48.2296	0.967364	0.03939	rs112548159	SRY-box 30 [Source:HGNC Symbol;Acc:HGNC:30635]	Transcriptional activator. Binds to the DNA sequence 5'-ACAAT-3' and shows a preference for guanine residues surrounding this core motif.
SOX4	6	21593971	21598849	62	rs62404132	rs1740830	60.2467	0.443551	0.02369	rs117647290	SRY-box 4 [Source:HGNC Symbol;Acc:HGNC:11200]	Transcriptional activator that binds with high affinity to the T-cell enhancer motif 5'-AACAAAG-3' motif.
SOX5	12	23685230	24715383	1272	rs12821410	rs80017451	1362.84	0.288383	0.0005948	rs1508227	SRY-box 5 [Source:HGNC Symbol;Acc:HGNC:11201]	Binds specifically to the DNA sequence 5'-AACAAT-3'. Activates transcription of COL2A1 and AGC1 in vitro.
SOX6	11	15987994	16497935	231	rs61882854	rs36141792	435.861	0.00227551	7.88E-05	rs12801555	SRY-box 6 [Source:HGNC Symbol;Acc:HGNC:16421]	Transcriptional activator. Binds specifically to the DNA sequence 5'-AACAAT-3'. Plays a key role in several developmental processes, including neurogenesis and skeleton formation.
SOX7	8	10581277	10588084	132	rs4840504	rs181422187	446.144	0.000940004	7.84E-06	rs11250064	SRY-box 7 [Source:HGNC Symbol;Acc:HGNC:18196]	Binds to and activates the CDH5 promoter, hence plays a role in the transcriptional regulation of genes expressed in the hemogenic endothelium and blocks further differentiation into blood precursors (By similarity). May be required for the survival of both hematopoietic and endothelial precursors during specification (By similarity). Competes with GATA4 for binding and activation of the FGF3 promoter (By similarity). Represses Wnt/beta-catenin-stimulated transcription, probably by targeting CTNNB1 to proteasomal degradation. Binds the DNA sequence 5'-AACAAT-3'.
SOX8	16	1031807	1036979	208	rs4984720	rs62015593	236.016	0.273939	0.0006617	rs537889	SRY-box 8 [Source:HGNC Symbol;Acc:HGNC:11203]	May play a role in central nervous system, limb and facial development. May be involved in male sex determination. Binds the consensus motif 5'-[AT][AT]CAA[AT]G-3'.
SOX9	17	70117160	70122560	79	rs1047956	rs11869984	54.9643	0.808854	0.0497	rs75369484	SRY-box 9 [Source:HGNC Symbol;Acc:HGNC:11204]	Transcription factor that plays an important role in the normal skeletal development (PubMed:24038782). May regulate the expression of other genes involved in chondrogenesis by acting as a transcription factor for these genes.
SOX9-AS1	17	70067182	70116934	132	rs11867831	rs918077	79.3622	0.921224	0.0497	rs75369484	SOX9 antisense RNA 1 [Source:HGNC Symbol;Acc:HGNC:49321]	NA
SP1	12	53773978	53810226	69	rs7306783	rs117443429	36.958	0.941064	0.05559	rs75266120	Sp1 transcription factor [Source:HGNC Symbol;Acc:HGNC:11205]	Transcription factor that can activate or repress transcription in response to physiological and pathological stimuli. Binds with high affinity to GC-rich motifs and regulates the expression of a large number of genes involved in a variety of processes such as cell growth, apoptosis, differentiation and immune responses. Highly regulated by post-translational modifications (phosphorylations, sumoylation, proteolytic cleavage, glycosylation and acetylation). Binds also the PDGFR-alpha G-box promoter. May have a role in modulating the cellular response to DNA damage. Implicated in chromatin remodeling. Plays a role in the recruitment of SMARCA4/BRG1 on the c-FOS promoter. Plays an essential role in the regulation of FE65 gene expression. In complex with ATF7IP, maintains telomerase activity in cancer cells by inducing TERT and TERC gene expression. Isoform 3 is a stronger activator of transcription than isoform 1. Positively regulates the transcription of the core clock component ARNTL/BMAL1.
SP100	2	231280870	231410317	234	rs74269008	rs78181435	214.135	0.579464	0.007291	rs78917595	SP100 nuclear antigen [Source:HGNC Symbol;Acc:HGNC:11206]	Together with PML, this tumor suppressor is a major constituent of the PML bodies, a subnuclear organelle involved in a large number of physiological processes including cell growth, differentiation and apoptosis. Functions as a transcriptional coactivator of ETS1 and ETS2 according to PubMed:11909962. Under certain conditions, it may also act as a corepressor of ETS1 preventing its binding to DNA according to PubMed:15247905. Through the regulation of ETS1 it may play a role in angiogenesis, controlling endothelial cell motility and invasion. Through interaction with the MRN complex it may be involved in the regulation of telomeres lengthening. May also regulate TP53-mediated transcription and through CASP8AP2, regulate FAS-mediated apoptosis. Also plays a role in infection by viruses, including human cytomegalovirus and Epstein-Barr virus, through mechanisms that may involve chromatin and/or transcriptional regulation.
SP110	2	231033644	231090444	153	rs7597117	rs4973306	138.158	0.571731	0.02232	rs2241525	SP110 nuclear body protein [Source:HGNC Symbol;Acc:HGNC:5401]	Transcription factor. May be a nuclear hormone receptor coactivator. Enhances transcription of genes with retinoic acid response elements (RARE).
SP140	2	231090444	231177930	149	rs6749579	rs74269006	116.879	0.744758	0.02232	rs2241525	SP140 nuclear body protein [Source:HGNC Symbol;Acc:HGNC:17133]	Component of the nuclear body, also known as nuclear domain 10, PML oncogenic domain, and KR body (PubMed:8910577). May be involved in the pathogenesis of acute promyelocytic leukemia and viral infection (PubMed:8910577). May play a role in chromatin-mediated regulation of gene expression although it does not bind to histone H3 tails (PubMed:24267382).
SP140L	2	231191893	231268445	142	rs187274729	rs58742879	128.09	0.57392	0.01009	rs1974984	SP140 nuclear body protein like [Source:HGNC Symbol;Acc:HGNC:25105]
SP2	17	45973515	46006323	118	rs2106800	rs2875746	223.711	0.0286836	0.000636	rs17617053	Sp2 transcription factor [Source:HGNC Symbol;Acc:HGNC:11207]	Binds to GC box promoters elements and selectively activates mRNA synthesis from genes that contain functional recognition sites.
SP3	2	174771186	174830430	138	rs1033170	rs115832655	118.228	0.617263	0.0125	rs6433458	Sp3 transcription factor [Source:HGNC Symbol;Acc:HGNC:11208]	Transcriptional factor that can act as an activator or repressor depending on isoform and/or post-translational modifications. Binds to GT and GC boxes promoter elements. Competes with SP1 for the GC-box promoters. Weak activator of transcription but can activate a number of genes involved in different processes such as cell-cycle regulation, hormone-induction and house-keeping.
SP4	7	21467688	21554151	268	rs6979354	rs4392792	240.416	0.545434	0.03118	rs78884832	Sp4 transcription factor [Source:HGNC Symbol;Acc:HGNC:11209]	Binds to GT and GC boxes promoters elements. Probable transcriptional activator.
SP5	2	171571856	171574498	88	rs71415218	rs13009323	108.839	0.192867	0.004318	rs71415224	Sp5 transcription factor [Source:HGNC Symbol;Acc:HGNC:14529]	Binds to GC boxes promoters elements. Probable transcriptional activator that has a role in the coordination of changes in transcription required to generate pattern in the developing embryo.
SP6	17	45922279	45933240	129	rs727972	rs1108833	256.394	0.0134289	0.001356	rs734140	Sp6 transcription factor [Source:HGNC Symbol;Acc:HGNC:14530]	Promotes cell proliferation.
SP7	12	53720359	53730004	64	rs1318648	rs144921132	44.7952	0.798547	0.05559	rs75266120	Sp7 transcription factor [Source:HGNC Symbol;Acc:HGNC:17321]	Transcriptional activator essential for osteoblast differentiation. Binds to SP1 and EKLF consensus sequences and to other G/C-rich sequences.
SP8	7	20821893	20826508	78	rs113588235	rs9692249	54.5712	0.77503	0.0363	rs192089572	Sp8 transcription factor [Source:HGNC Symbol;Acc:HGNC:19196]	Transcription factor which plays a key role in limb development. Positively regulates FGF8 expression in the apical ectodermal ridge (AER) and contributes to limb outgrowth in embryos.
SP9	2	175199820	175202268	100	rs11695042	rs7573728	74.2327	0.710894	0.02801	rs138415857	Sp9 transcription factor [Source:HGNC Symbol;Acc:HGNC:30690]	Transcription factor which plays a key role in limb development. Positively regulates FGF8 expression in the apical ectodermal ridge (AER) and contributes to limb outgrowth in embryos.
SPA17	11	124543739	124564687	87	rs9723	rs35643618	56.0847	0.872063	0.0009109	rs190711115	sperm autoantigenic protein 17 [Source:HGNC Symbol;Acc:HGNC:11210]	Sperm surface zona pellucida binding protein. Helps to bind spermatozoa to the zona pellucida with high affinity. Might function in binding zona pellucida and carbohydrates.
SPACA1	6	88757506	88776550	64	rs269437	rs118153797	41.1417	0.884681	0.02222	rs9353523	sperm acrosome associated 1 [Source:HGNC Symbol;Acc:HGNC:14967]	May be involved in sperm-egg fusion.
SPACA3	17	31318881	31324892	121	rs9889495	rs7214574	105.561	0.624972	0.006405	rs3025261	sperm acrosome associated 3 [Source:HGNC Symbol;Acc:HGNC:16260]	Sperm surface membrane protein that may be involved in sperm-egg plasma membrane adhesion and fusion during fertilization. It could be a potential receptor for the egg oligosaccharide residue N-acetylglucosamine, which is present in the extracellular matrix over the egg plasma membrane. The processed form has no detectable bacteriolytic activity in vitro.
SPACA4	19	49109999	49110971	114	rs7409348	rs59530021	88.7254	0.731756	0.02086	rs62130314	sperm acrosome associated 4 [Source:HGNC Symbol;Acc:HGNC:16441]	Sperm surface membrane protein that may be involved in sperm-egg plasma membrane adhesion and fusion during fertilization.
SPACA6P	19	52196592	52208443	224	rs4802833	rs6509570	304.301	0.108256	0.004777	rs2864915	NA
SPACA6P-AS	19	52188615	52196709	202	rs77283762	rs7250851	268.994	0.1307	0.004777	rs2864915	SPACA6P antisense RNA [Source:HGNC Symbol;Acc:HGNC:49383]	NA
SPACA7	13	113030650	113089009	257	rs9577704	rs9550116	174.317	0.893412	0.006916	rs80230181	sperm acrosome associated 7 [Source:HGNC Symbol;Acc:HGNC:29575]	NA
SPAG1	8	101170262	101254132	63	rs2514685	rs1660329	96.2578	0.0774369	0.003066	rs145073955	sperm associated antigen 1 [Source:HGNC Symbol;Acc:HGNC:11212]	May play a role in the cytoplasmic assembly of the ciliary dynein arms (By similarity). May play a role in fertilization. Binds GTP and has GTPase activity.
SPAG11B	8	7305275	7321192	2	rs78168349	rs79481260	3.53321	0.17206	0.1404	rs78168349	sperm associated antigen 11B [Source:HGNC Symbol;Acc:HGNC:14534]	NA
SPAG16	2	214149102	215275225	698	rs7603539	rs10180535	752.668	0.305377	0.0001961	rs79630471	sperm associated antigen 16 [Source:HGNC Symbol;Acc:HGNC:23225]	Necessary for sperm flagellar function. Plays a role in motile ciliogenesis. May help to recruit STK36 to the cilium or apical surface of the cell to initiate subsequent steps of construction of the central pair apparatus of motile cilia.
SPAG17	1	118496287	118727848	148	rs114317036	rs10802013	92.78	0.910683	0.008832	rs150424375	sperm associated antigen 17 [Source:HGNC Symbol;Acc:HGNC:26620]	Component of the central pair apparatus of ciliary axonemes. Plays a critical role in the function and structure of motile cilia. May play a role in endochondral bone formation, most likely because of a function in primary cilia of chondrocytes and osteoblasts.
SPAG4	20	34203808	34208965	57	rs224433	rs6060546	88.8559	0.0826376	0.007283	rs2425068	sperm associated antigen 4 [Source:HGNC Symbol;Acc:HGNC:11214]	Involved in spermatogenesis. Required for sperm head formation but not required to establish and maintain general polarity of the sperm head. Required for anchoring and organization of the manchette. Required for targeting of SUN3 and probably SYNE1 through a probable SUN1:SYNE3 LINC complex to the nuclear envelope and involved in accurate posterior sperm head localization of the complex. May anchor SUN3 the nuclear envelope. Involved in maintenance of the nuclear envelope integrity. May assist the organization and assembly of outer dense fibers (ODFs), a specific structure of the sperm tail.
SPAG5	17	26904582	26926056	53	rs62066766	rs622463	79.2916	0.0792392	0.003443	rs589346	sperm associated antigen 5 [Source:HGNC Symbol;Acc:HGNC:13452]	Essential component of the mitotic spindle required for normal chromosome segregation and progression into anaphase (PubMed:11724960, PubMed:12356910, PubMed:27462074). Required for chromosome alignment, normal timing of sister chromatid segregation, and maintenance of spindle pole architecture (PubMed:17664331, PubMed:27462074). In complex with SKAP, promotes stable microtubule-kinetochore attachments. May contribute to the regulation of separase activity. May regulate AURKA localization to mitotic spindle, but not to centrosomes and CCNB1 localization to both mitotic spindle and centrosomes (PubMed:18361916, PubMed:21402792). Involved in centriole duplication. Required for CDK5RAP2, CEP152, WDR62 and CEP63 centrosomal localization and promotes the centrosomal localization of CDK2 (PubMed:26297806). In non-mitotic cells, upon stress induction, inhibits mammalian target of rapamycin complex 1 (mTORC1) association and recruits the mTORC1 component RPTOR to stress granules (SGs), thereby preventing mTORC1 hyperactivation-induced apoptosis (PubMed:23953116). May enhance GSK3B-mediated phosphorylation of other substrates, such as MAPT/TAU (PubMed:18055457).
SPAG5-AS1	17	26926150	26944395	36	rs2286519	rs144699362	24.743	0.837351	0.07873	rs145624619	SPAG5 antisense RNA 1 [Source:HGNC Symbol;Acc:HGNC:41140]	NA
SPAG6	10	22634373	22706539	64	rs113040726	rs12246511	71.1615	0.302124	0.02148	rs11012968	sperm associated antigen 6 [Source:HGNC Symbol;Acc:HGNC:11215]	Important for structural integrity of the central apparatus in the sperm tail and for flagellar motility.
SPAG7	17	4862520	4871132	96	rs112745851	rs76192115	185.951	0.0268777	0.0009188	rs117472904	sperm associated antigen 7 [Source:HGNC Symbol;Acc:HGNC:11216]
SPAG8	9	35807781	35812259	56	rs10814275	rs11791889	41.4287	0.686112	0.0147	rs10972596	sperm associated antigen 8 [Source:HGNC Symbol;Acc:HGNC:14105]	Plays a role in spermatogenesis by enhancing the binding of CREM isoform tau to its coactivator FHL5 and increasing the FHL5-regulated transcriptional activation of CREM isoform tau (By similarity). Involved in the acrosome reaction and in binding of sperm to the zona pellucida (By similarity). Plays a role in regulation of the cell cycle by controlling progression through the G2/M phase, possibly by delaying the activation of CDK1 which is required for entry into mitosis (PubMed:19548270). May play a role in fertility and microtubule formation through interaction with RANBP9 (PubMed:10500252).
SPAG9	17	49039534	49198226	163	rs12952603	rs8079266	215.156	0.133987	0.002561	rs7207090	sperm associated antigen 9 [Source:HGNC Symbol;Acc:HGNC:14524]	The JNK-interacting protein (JIP) group of scaffold proteins selectively mediates JNK signaling by aggregating specific components of the MAPK cascade to form a functional JNK signaling module. Isoform 5 may play a role in spermatozoa-egg-interaction.
SPAM1	7	123565285	123611461	92	rs12535730	rs75030752	108.809	0.240149	0.01109	rs74360678	sperm adhesion molecule 1 [Source:HGNC Symbol;Acc:HGNC:11217]	Involved in sperm-egg adhesion. Upon fertilization sperm must first penetrate a layer of cumulus cells that surrounds the egg before reaching the zona pellucida. The cumulus cells are embedded in a matrix containing hyaluronic acid which is formed prior to ovulation. This protein aids in penetrating the layer of cumulus cells by digesting hyaluronic acid.
SPARC	5	151040656	151066615	117	rs79877348	rs2915815	160.151	0.120218	0.009799	rs2915817	secreted protein acidic and cysteine rich [Source:HGNC Symbol;Acc:HGNC:11219]	Appears to regulate cell growth through interactions with the extracellular matrix and cytokines. Binds calcium and copper, several types of collagen, albumin, thrombospondin, PDGF and cell membranes. There are two calcium binding sites; an acidic domain that binds 5 to 8 Ca(2+) with a low affinity and an EF-hand loop that binds a Ca(2+) ion with a high affinity.
SPARCL1	4	88394481	88450655	124	rs7680878	rs28703720	195.853	0.0599135	0.00277	rs10028444	SPARC like 1 [Source:HGNC Symbol;Acc:HGNC:11220]
SPAST	2	32288679	32382706	111	rs184714630	rs186135	104.97	0.489667	0.007251	rs2886394	spastin [Source:HGNC Symbol;Acc:HGNC:11233]	ATP-dependent microtubule severing protein that specifically recognizes and cuts microtubules that are polyglutamylated (PubMed:11809724, PubMed:15716377, PubMed:16219033, PubMed:17389232, PubMed:20530212, PubMed:22637577, PubMed:26875866). Preferentially recognizes and acts on microtubules decorated with short polyglutamate tails: severing activity increases as the number of glutamates per tubulin rises from one to eight, but decreases beyond this glutamylation threshold (PubMed:26875866). Severing activity is not dependent on tubulin acetylation or detyrosination (PubMed:26875866). Microtubule severing promotes reorganization of cellular microtubule arrays and the release of microtubules from the centrosome following nucleation. It is critical for the biogenesis and maintenance of complex microtubule arrays in axons, spindles and cilia. SPAST is involved in abscission step of cytokinesis and nuclear envelope reassembly during anaphase in cooperation with the ESCRT-III complex (PubMed:19000169, PubMed:21310966, PubMed:26040712). Recruited at the midbody, probably by IST1, and participates in membrane fission during abscission together with the ESCRT-III complex (PubMed:21310966). Recruited to the nuclear membrane by IST1 and mediates microtubule severing, promoting nuclear envelope sealing and mitotic spindle disassembly during late anaphase (PubMed:26040712). Required for membrane traffic from the endoplasmic reticulum (ER) to the Golgi and endosome recycling (PubMed:23897888). Recruited by IST1 to endosomes and regulates early endosomal tubulation and recycling by mediating microtubule severing (PubMed:23897888). Probably plays a role in axon growth and the formation of axonal branches (PubMed:15716377).|Isoform 1: Involved in lipid metabolism by regulating the size and distribution of lipid droplets.
SPATA12	3	57094468	57109460	102	rs11130559	rs4681954	158.072	0.0757497	0.002159	rs113105676	spermatogenesis associated 12 [Source:HGNC Symbol;Acc:HGNC:23221]
SPATA13	13	24553764	24881212	671	rs59299874	rs7339251	586.631	0.776208	0.001638	rs7331492	spermatogenesis associated 13 [Source:HGNC Symbol;Acc:HGNC:23222]	Acts as guanine nucleotide exchange factor (GEF) for RHOA, RAC1 and CDC42 GTPases. Regulates cell migration and adhesion assembly and disassembly through a RAC1, PI3K, RHOA and AKT1-dependent mechanism. Increases both RAC1 and CDC42 activity, but decreases the amount of active RHOA. Required for MMP9 up-regulation via the JNK signaling pathway in colorectal tumor cells. Involved in tumor angiogenesis and may play a role in intestinal adenoma formation and tumor progression.
SPATA13-AS1	13	24826886	24828577	134	rs9551078	rs3803218	81.4251	0.949225	0.03501	rs2793491	SPATA13 antisense RNA 1 [Source:HGNC Symbol;Acc:HGNC:39905]	NA
SPATA16	3	172607146	172859058	232	rs7374229	rs16826579	351.115	0.0331501	0.0008601	rs4894603	spermatogenesis associated 16 [Source:HGNC Symbol;Acc:HGNC:29935]	Involved in the formation of sperm acrosome, which implicated its potential role in spermatogenesis and sperm-egg fusion.
SPATA17	1	217804694	218040484	236	rs11117887	rs6685632	440.705	0.00824951	4.93E-05	rs75501811	spermatogenesis associated 17 [Source:HGNC Symbol;Acc:HGNC:25184]
SPATA18	4	52917592	52963458	76	rs4864836	rs9990673	61.6234	0.641854	0.02279	rs7678370	spermatogenesis associated 18 [Source:HGNC Symbol;Acc:HGNC:29579]	Key regulator of mitochondrial quality that mediates the repairing or degradation of unhealthy mitochondria in response to mitochondrial damage. Mediator of mitochondrial protein catabolic process (also named MALM) by mediating the degradation of damaged proteins inside mitochondria by promoting the accumulation in the mitochondrial matrix of hydrolases that are characteristic of the lysosomal lumen. Also involved in mitochondrion degradation of damaged mitochondria by promoting the formation of vacuole-like structures (named MIV), which engulf and degrade unhealthy mitochondria by accumulating lysosomes. The physical interaction of SPATA18/MIEAP, BNIP3 and BNIP3L/NIX at the mitochondrial outer membrane regulates the opening of a pore in the mitochondrial double membrane in order to mediate the translocation of lysosomal proteins from the cytoplasm to the mitochondrial matrix.
SPATA19	11	133710516	133715433	110	rs4256997	rs329648	83.8435	0.725263	0.0208	rs11223607	spermatogenesis associated 19 [Source:HGNC Symbol;Acc:HGNC:30614]	May have a role in spermiogenesis.
SPATA2	20	48519928	48532080	71	rs117415267	rs6067293	105.678	0.0921812	0.004112	rs117048543	spermatogenesis associated 2 [Source:HGNC Symbol;Acc:HGNC:14681]	May have a role in the regulation of spermatogenesis.
SPATA20	17	48624449	48633213	134	rs7209667	rs3744521	146.61	0.318877	0.001903	rs11559099	spermatogenesis associated 20 [Source:HGNC Symbol;Acc:HGNC:26125]	May play a role in fertility regulation.
SPATA21	1	16725137	16763919	118	rs116431727	rs115175667	163.005	0.118061	0.0002071	rs2165678	spermatogenesis associated 21 [Source:HGNC Symbol;Acc:HGNC:28026]	Involved in the differentiation of haploid spermatids.
SPATA22	17	3343305	3375142	133	rs10491218	rs11650968	156.351	0.231001	0.00503	rs10852860	spermatogenesis associated 22 [Source:HGNC Symbol;Acc:HGNC:30705]	Meiosis-specific protein required for homologous recombination in meiosis I.
SPATA24	5	138732455	138739776	48	rs1106329	rs190426713	22.2463	0.957778	0.07381	rs113618484	spermatogenesis associated 24 [Source:HGNC Symbol;Acc:HGNC:27322]	Binds DNA with high affinity but does not bind to TATA boxes. Synergises with GMNN and TBP in activation of TATA box-containing promoters and with GMNN and TBPL1 in activation of the NF1 TATA-less promoter. May play a role in cytoplasm movement and removal during spermiogenesis.
SPATA25	20	44515129	44516238	82	rs73124767	rs74436333	83.1719	0.401605	0.00289	rs151155732	spermatogenesis associated 25 [Source:HGNC Symbol;Acc:HGNC:16158]	May play a role in spermatogenesis.
SPATA2L	16	89762764	89768121	161	rs460879	rs9926296	344.513	0.0112464	0.0001203	rs11641469	spermatogenesis associated 2 like [Source:HGNC Symbol;Acc:HGNC:28393]
SPATA3	2	231860838	231871999	176	rs59408375	rs12469096	180.576	0.400444	0.01012	rs144699115	spermatogenesis associated 3 [Source:HGNC Symbol;Acc:HGNC:17884]
SPATA3-AS1	2	231849082	231860747	181	rs1866232	rs74543259	174.698	0.49251	0.01012	rs144699115	SPATA3 antisense RNA 1 (head to head) [Source:HGNC Symbol;Acc:HGNC:28013]	NA
SPATA31C1	9	90532876	90538572	93	rs4877385	rs28364946	53.3725	0.9389	0.06329	rs13290900	NA
SPATA31C2	9	90744219	90749900	71	rs4083721	rs4877416	70.2401	0.420626	0.02724	rs11142152	NA
SPATA31D1	9	84603686	84610171	38	rs138977703	rs142300424	36.8383	0.471223	0.007471	rs118178316	SPATA31 subfamily D member 1 [Source:HGNC Symbol;Acc:HGNC:37283]	May play a role in spermatogenesis.
SPATA31D3	9	84558414	84565009	48	rs7044416	rs117483001	53.0388	0.319527	0.007471	rs118178316	SPATA31 subfamily D member 3 [Source:HGNC Symbol;Acc:HGNC:38603]	May play a role in spermatogenesis.
SPATA31D4	9	84543342	84549913	49	rs2378592	rs114365403	54.2991	0.310148	0.007471	rs118178316	SPATA31 subfamily D member 4 [Source:HGNC Symbol;Acc:HGNC:38601]	NA
SPATA31D5P	9	84528351	84534842	51	rs117222924	rs113567523	51.1137	0.41113	0.007471	rs118178316	NA
SPATA31E1	9	90497771	90503814	112	rs7025119	rs9410985	72.3483	0.848872	0.02306	rs140788491	SPATA31 subfamily E member 1 [Source:HGNC Symbol;Acc:HGNC:26672]	May play a role in spermatogenesis.
SPATA32	17	43331759	43339479	84	rs7214310	rs17686001	102.173	0.240149	0.003888	rs9910393	spermatogenesis associated 32 [Source:HGNC Symbol;Acc:HGNC:26349]
SPATA33	16	89724151	89736866	174	rs35198968	rs3809646	448.234	0.00504661	0.0001203	rs11641469	spermatogenesis associated 33 [Source:HGNC Symbol;Acc:HGNC:26463]
SPATA4	4	177105724	177116822	116	rs34672208	rs11723587	180.905	0.0560532	0.003646	rs62341360	spermatogenesis associated 4 [Source:HGNC Symbol;Acc:HGNC:17333]
SPATA41	15	100884661	100890923	182	rs6598322	rs77428817	218.082	0.223238	0.006125	rs11247186	spermatogenesis associated 41 (non-protein coding) [Source:HGNC Symbol;Acc:HGNC:48613]	NA
SPATA42	1	109399838	109401146	102	rs111845099	rs145290448	103.704	0.404173	0.02172	rs115174541	spermatogenesis associated 42 (non-protein coding) [Source:HGNC Symbol;Acc:HGNC:41198]	NA
SPATA45	1	213003484	213020991	71	rs72758454	rs6697126	40.3759	0.886398	0.04478	rs72743954	spermatogenesis associated 45 [Source:HGNC Symbol;Acc:HGNC:33709]
SPATA5	4	123844224	124240604	223	rs11944461	rs150565365	203.485	0.538942	0.01048	rs111692256	spermatogenesis associated 5 [Source:HGNC Symbol;Acc:HGNC:18119]	May be involved in morphological and functional mitochondrial transformations during spermatogenesis.
SPATA5L1	15	45694518	45713616	43	rs4774577	rs142807485	29.1467	0.793733	0.02851	rs142520290	spermatogenesis associated 5 like 1 [Source:HGNC Symbol;Acc:HGNC:28762]
SPATA6	1	48761043	48937880	116	rs12119362	rs10788891	119.832	0.389889	0.01489	rs74761534	spermatogenesis associated 6 [Source:HGNC Symbol;Acc:HGNC:18309]	Required for formation of the sperm connecting piece during spermiogenesis. Sperm connecting piece is essential for linking the developing flagellum to the head during late spermiogenesis. May be involved in myosin-based microfilament transport through interaction with myosin subunits.
SPATA6L	9	4598315	4666674	215	rs75385119	rs7025342	165.63	0.823016	0.01764	rs12375693	spermatogenesis associated 6 like [Source:HGNC Symbol;Acc:HGNC:25472]
SPATA7	14	88851987	88904804	67	rs35690070	rs12587528	85.7936	0.183105	0.002336	rs8011218	spermatogenesis associated 7 [Source:HGNC Symbol;Acc:HGNC:20423]	Involved in photoreceptor cells maintenance (By similarity). It is required for recruitment and proper localization of RPGRIP1 to the photoreceptor connecting cilium (CC), as well as protein trafficking across the CC to the outer segments.
SPATA8	15	97326678	97328845	154	rs35724590	rs1027688	202.066	0.158538	0.004494	rs186042161	spermatogenesis associated 8 [Source:HGNC Symbol;Acc:HGNC:28676]
SPATA8-AS1	15	97315234	97326567	171	rs72755128	rs140959065	228.019	0.138476	0.004494	rs186042161	SPATA8 antisense RNA 1 (head to head) [Source:HGNC Symbol;Acc:HGNC:48627]	NA
SPATA9	5	94994019	95018714	108	rs138902109	rs34894	78.894	0.800636	0.03245	rs75600649	spermatogenesis associated 9 [Source:HGNC Symbol;Acc:HGNC:22988]	May play a role in testicular development/spermatogenesis and may be an important factor in male infertility.
SPATC1	8	145086581	145102015	64	rs7010330	rs11541475	68.1798	0.343369	0.006505	rs113670015	spermatogenesis and centriole associated 1 [Source:HGNC Symbol;Acc:HGNC:30510]
SPATC1L	21	47581061	47604373	210	rs112710668	rs16979001	162.376	0.777062	0.02348	rs2839148	spermatogenesis and centriole associated 1 like [Source:HGNC Symbol;Acc:HGNC:1298]
SPATS1	6	44310396	44344904	104	rs568902	rs864127	114.252	0.30638	0.01922	rs9369472	spermatogenesis associated serine rich 1 [Source:HGNC Symbol;Acc:HGNC:22957]
SPATS2	12	49760687	49921207	128	rs112652751	rs74415029	108.291	0.594735	0.002936	rs1270901	spermatogenesis associated serine rich 2 [Source:HGNC Symbol;Acc:HGNC:18650]
SPATS2L	2	201170603	201346986	255	rs72916363	rs34341856	175.926	0.887876	0.0265	rs6739563	spermatogenesis associated serine rich 2 like [Source:HGNC Symbol;Acc:HGNC:24574]
SPC24	19	11257830	11266484	143	rs67337506	rs8110433	83.1005	0.938848	0.02017	rs79846490	SPC24, NDC80 kinetochore complex component [Source:HGNC Symbol;Acc:HGNC:26913]	Acts as a component of the essential kinetochore-associated NDC80 complex, which is required for chromosome segregation and spindle checkpoint activity (PubMed:14738735). Required for kinetochore integrity and the organization of stable microtubule binding sites in the outer plate of the kinetochore (PubMed:14738735). The NDC80 complex synergistically enhances the affinity of the SKA1 complex for microtubules and may allow the NDC80 complex to track depolymerizing microtubules (PubMed:23085020).
SPC25	2	169727400	169746944	113	rs1568550	rs2685804	112.07	0.426472	0.01019	rs78125482	SPC25, NDC80 kinetochore complex component [Source:HGNC Symbol;Acc:HGNC:24031]	NA
SPCS1	3	52739856	52742197	37	rs2336148	rs13061423	38.7634	0.379728	0.02414	rs2336543	signal peptidase complex subunit 1 [Source:HGNC Symbol;Acc:HGNC:23401]	Component of the microsomal signal peptidase complex which removes signal peptides from nascent proteins as they are translocated into the lumen of the endoplasmic reticulum.
SPCS2	11	74660291	74690076	70	rs111661819	rs11236294	120.052	0.0280843	0.0006414	rs17245026	signal peptidase complex subunit 2 [Source:HGNC Symbol;Acc:HGNC:28962]	Component of the microsomal signal peptidase complex which removes signal peptides from nascent proteins as they are translocated into the lumen of the endoplasmic reticulum.
SPCS3	4	177241089	177253396	153	rs115328388	rs1026334	239.054	0.0535376	0.002139	rs2305506	signal peptidase complex subunit 3 [Source:HGNC Symbol;Acc:HGNC:26212]	Component of the microsomal signal peptidase complex which removes signal peptides and other N-terminal peptides from nascent proteins as they are translocated into the lumen of the endoplasmic reticulum.
SPDEF	6	34505578	34524110	113	rs115980554	rs36032186	133.482	0.251573	0.00343	rs150718233	SAM pointed domain containing ETS transcription factor [Source:HGNC Symbol;Acc:HGNC:17257]	May function as an androgen-independent transactivator of the prostate-specific antigen (PSA) promoter. Binds to 5'-GGAT-3' DNA sequences. May play a role in the regulation of the prostate gland and/or prostate cancer development. Acts as a transcriptional activator for SERPINB5 promoter.
SPDL1	5	169010637	169031781	65	rs185335	rs4867873	51.2141	0.669095	0.02416	rs75740709	spindle apparatus coiled-coil protein 1 [Source:HGNC Symbol;Acc:HGNC:26010]	Required for the localization of dynein and dynactin to the mitotic kintochore. Dynein is believed to control the initial lateral interaction between the kinetochore and spindle microtubules and to facilitate the subsequent formation of end-on kinetochore-microtubule attachments mediated by the NDC80 complex. Also required for correct spindle orientation. Does not appear to be required for the removal of spindle assembly checkpoint (SAC) proteins from the kinetochore upon bipolar spindle attachment (PubMed:17576797, PubMed:19468067). Acts as an adapter protein linking the dynein motor complex to various cargos and converts dynein from a non-processive to a highly processive motor in the presence of dynactin. Facilitates the interaction between dynein and dynactin and activates dynein processivity (the ability to move along a microtubule for a long distance without falling off the track) (PubMed:25035494).
SPDYA	2	29033699	29073475	71	rs148179159	rs12616009	104.159	0.111232	0.01199	rs116398833	speedy/RINGO cell cycle regulator family member A [Source:HGNC Symbol;Acc:HGNC:30613]	Regulates the G1/S phase transition of the cell cycle by binding and activating CDK1, CDK2 and CDKN1B/KIP1. Can activate CDK2 without promoting CDK2 phosphorylation. Mediates cell survival during the DNA damage process through activation of CDK2.
SPDYC	11	64937706	64940688	72	rs9333581	rs514076	42.8424	0.871735	0.05199	rs17881454	speedy/RINGO cell cycle regulator family member C [Source:HGNC Symbol;Acc:HGNC:32681]	Promotes progression through the cell cycle via binding and activation of CDK1 and CDK2. Involved in the spindle-assembly checkpoint. Required for recruitment of MAD2L1, BUBR1 and BUB1 to kinetochores. Required for the correct localization of the active form of Aurora B in prometaphase.
SPDYE1	7	44040488	44049723	48	rs17654788	rs11552797	47.3753	0.422051	0.04841	rs3812252	speedy/RINGO cell cycle regulator family member E1 [Source:HGNC Symbol;Acc:HGNC:16408]
SPDYE2_dup_1	7	102290771	102301847	12	rs1055269	rs4729851	4.14999	0.907512	0.185	rs4403333	NA
SPDYE2B_dup_1	7	102290771	102301847	12	rs1055269	rs4729851	4.14999	0.907512	0.185	rs4403333	NA
SPDYE3	7	99905324	99919819	45	rs138852276	rs62482199	52.9151	0.263083	0.01783	rs138852276	speedy/RINGO cell cycle regulator family member E3 [Source:HGNC Symbol;Acc:HGNC:35462]
SPDYE4	17	8656423	8661877	124	rs12940722	rs195769	121.178	0.449482	0.007819	rs2242373	speedy/RINGO cell cycle regulator family member E4 [Source:HGNC Symbol;Acc:HGNC:35463]
SPDYE5	7	75124298	75133628	51	rs118130327	rs1167807	168.368	0.00104875	0.0003731	rs1668935	speedy/RINGO cell cycle regulator family member E5 [Source:HGNC Symbol;Acc:HGNC:35464]	NA
SPDYE6	7	101986191	101996889	78	rs34707892	rs6955864	116.859	0.0735781	0.003422	rs2242587	NA
SPDYE7P	7	72333320	72339656	46	rs12154743	rs147767686	54.6042	0.248138	0.002578	rs77165996	NA
SPECC1	17	19912648	20218072	109	rs4925060	rs145332391	60.7512	0.954678	0.04225	rs111407935	sperm antigen with calponin homology and coiled-coil domains 1 [Source:HGNC Symbol;Acc:HGNC:30615]
SPECC1L	22	24666784	24813708	124	rs8140505	rs62234053	153.488	0.196994	0.003778	rs9624456	sperm antigen with calponin homology and coiled-coil domains 1 like [Source:HGNC Symbol;Acc:HGNC:29022]	Involved in cytokinesis and spindle organization. May play a role in actin cytoskeleton organization and microtubule stabilization and hence required for proper cell adhesion and migration.
SPECC1L-ADORA2A	22	24666784	24838328	132	rs8140505	rs62231885	162.584	0.198006	0.003778	rs9624456	SPECC1L-ADORA2A readthrough (NMD candidate) [Source:HGNC Symbol;Acc:HGNC:49185]	NA
SPEF1	20	3758150	3762102	156	rs73080437	rs113314489	244.912	0.0460557	0.0001142	rs4815616	sperm flagellar 1 [Source:HGNC Symbol;Acc:HGNC:15874]
SPEF2	5	35617988	35814713	196	rs6864347	rs10044838	124.98	0.917424	0.01497	rs75266848	sperm flagellar 2 [Source:HGNC Symbol;Acc:HGNC:26293]	Required for correct axoneme development.
SPEG	2	220299699	220358354	117	rs115897075	rs10932810	127.451	0.307809	0.003535	rs140907158	SPEG complex locus [Source:HGNC Symbol;Acc:HGNC:16901]	Isoform 3 may have a role in regulating the growth and differentiation of arterial smooth muscle cells.
SPEM1	17	7323678	7324951	108	rs60342554	rs60488855	110.676	0.401831	0.009166	rs34055023	spermatid maturation 1 [Source:HGNC Symbol;Acc:HGNC:32429]	Required for proper cytoplasm removal during spermatogenesis.
SPEN	1	16174358	16266950	88	rs12569079	rs848305	105.959	0.221387	0.002927	rs189348130	spen family transcriptional repressor [Source:HGNC Symbol;Acc:HGNC:17575]	May serve as a nuclear matrix platform that organizes and integrates transcriptional responses. In osteoblasts, supports transcription activation: synergizes with RUNX2 to enhance FGFR2-mediated activation of the osteocalcin FGF-responsive element (OCFRE) (By similarity). Has also been shown to be an essential corepressor protein, which probably regulates different key pathways such as the Notch pathway. Negative regulator of the Notch pathway via its interaction with RBPSUH, which prevents the association between NOTCH1 and RBPSUH, and therefore suppresses the transactivation activity of Notch signaling. Blocks the differentiation of precursor B-cells into marginal zone B-cells. Probably represses transcription via the recruitment of large complexes containing histone deacetylase proteins. May bind both to DNA and RNA.
SPERT	13	46276438	46288694	112	rs9595365	rs73468683	184.7	0.0393888	0.002271	rs6561239	spermatid associated [Source:HGNC Symbol;Acc:HGNC:30720]
SPESP1	15	69222838	69239150	39	rs7165963	rs139737746	48.6376	0.213519	0.02816	rs78609369	sperm equatorial segment protein 1 [Source:HGNC Symbol;Acc:HGNC:15570]
SPG11	15	44854893	44955876	72	rs8025876	rs1690313	83.2214	0.25586	0.001182	rs961163	SPG11, spatacsin vesicle trafficking associated [Source:HGNC Symbol;Acc:HGNC:11226]	May play a role in neurite plasticity by maintaining cytoskeleton stability and regulating synaptic vesicle transport.
SPG20	13	36875774	36944317	105	rs1328635	rs11843662	77.0963	0.766864	0.03582	rs58091992	NA
SPG20OS	13	36920567	36943872	84	rs9531753	rs9566136	68.0552	0.667042	0.03582	rs58091992	NA
SPG21	15	65255361	65282284	105	rs11635855	rs2946653	94.3188	0.551721	0.0228	rs2946653	SPG21, maspardin [Source:HGNC Symbol;Acc:HGNC:20373]	May play a role as a negative regulatory factor in CD4-dependent T-cell activation.
SPG7	16	89574795	89624176	164	rs2965955	rs653429	231.815	0.12168	0.004144	rs62068680	SPG7, paraplegin matrix AAA peptidase subunit [Source:HGNC Symbol;Acc:HGNC:11237]	ATP-dependent zinc metalloprotease.
SPHAR	1	229440128	229441250	60	rs2941063	rs183912899	79.0959	0.163529	0.002651	rs12757522	S-phase response (cyclin related) [Source:HGNC Symbol;Acc:HGNC:16957]
SPHK1	17	74380689	74383941	89	rs388502	rs7219098	185.986	0.00844204	0.0006545	rs1713399	sphingosine kinase 1 [Source:HGNC Symbol;Acc:HGNC:11240]	Catalyzes the phosphorylation of sphingosine to form sphingosine 1-phosphate (SPP), a lipid mediator with both intra- and extracellular functions. Also acts on D-erythro-sphingosine and to a lesser extent sphinganine, but not other lipids, such as D,L-threo-dihydrosphingosine, N,N-dimethylsphingosine, diacylglycerol, ceramide, or phosphatidylinositol.
SPHK2	19	49122547	49133663	112	rs8108917	rs3826838	91.2257	0.678	0.02086	rs62130314	sphingosine kinase 2 [Source:HGNC Symbol;Acc:HGNC:18859]	Catalyzes the phosphorylation of sphingosine to form sphingosine 1-phosphate (SPP), a lipid mediator with both intra- and extracellular functions. Also acts on D-erythro-dihydrosphingosine, D-erythro-sphingosine and L-threo-dihydrosphingosine. Binds phosphoinositides.
SPHKAP	2	228844669	229046361	228	rs17252025	rs12467514	248.18	0.314029	0.009538	rs76850518	SPHK1 interactor, AKAP domain containing [Source:HGNC Symbol;Acc:HGNC:30619]	Anchoring protein that binds preferentially to the type I regulatory subunit of c-AMP-dependent protein kinase (PKA type I) and targets it to distinct subcellular compartments. May act as a converging factor linking cAMP and sphingosine signaling pathways. Plays a regulatory role in the modulation of SPHK1.
SPI1	11	47376408	47400127	96	rs1375688	rs56007045	101.985	0.352336	0.01486	rs189456124	Spi-1 proto-oncogene [Source:HGNC Symbol;Acc:HGNC:11241]	Binds to the PU-box, a purine-rich DNA sequence (5'-GAGGAA-3') that can act as a lymphoid-specific enhancer. This protein is a transcriptional activator that may be specifically involved in the differentiation or activation of macrophages or B-cells. Also binds RNA and may modulate pre-mRNA splicing.
SPIB	19	50922194	50934309	106	rs1274513	rs10409679	138.84	0.153911	0.001377	rs145160155	Spi-B transcription factor [Source:HGNC Symbol;Acc:HGNC:11242]	Sequence specific transcriptional activator which binds to the PU-box, a purine-rich DNA sequence (5'-GAGGAA-3') that can act as a lymphoid-specific enhancer. Promotes development of plasmacytoid dendritic cells (pDCs), also known as type 2 DC precursors (pre-DC2) or natural interferon (IFN)-producing cells. These cells have the capacity to produce large amounts of interferon and block viral replication. May be required for B-cell receptor (BCR) signaling, which is necessary for normal B-cell development and antigenic stimulation.
SPIC	12	101871334	101880775	143	rs11110792	rs56007531	138.844	0.481547	0.007532	rs141698083	Spi-C transcription factor [Source:HGNC Symbol;Acc:HGNC:29549]	Controls the development of red pulp macrophages required for red blood cells recycling and iron homeostasis. Transcription factor that binds to the PU-box, a purine-rich DNA sequence (5'-GAGGA[AT]-3') that can act as a lymphoid-specific enhancer. Regulates VCAM1 gene expression.
SPICE1	3	113161564	113234034	87	rs148186793	rs80313963	120.221	0.140776	0.007532	rs9879313	spindle and centriole associated protein 1 [Source:HGNC Symbol;Acc:HGNC:25083]	Regulator required for centriole duplication, for proper bipolar spindle formation and chromosome congression in mitosis.
SPIDR	8	48173469	48648563	122	rs6558205	rs8178238	126.668	0.384434	0.009221	rs17614038	scaffold protein involved in DNA repair [Source:HGNC Symbol;Acc:HGNC:28971]	Plays a role in DNA double-strand break (DBS) repair via homologous recombination (HR). Serves as a scaffolding protein that helps to promote the recruitment of DNA-processing enzymes like the helicase BLM and recombinase RAD51 to site of DNA damage, and hence contributes to maintain genomic integrity.
SPIN1	9	91003296	91093622	71	rs28716217	rs1556264	97.2443	0.120004	0.002106	rs1169886	spindlin 1 [Source:HGNC Symbol;Acc:HGNC:11243]	Chromatin reader that specifically recognizes and binds histone H3 both trimethylated at 'Lys-4' and asymmetrically dimethylated at 'Arg-8' (H3K4me3 and H3R8me2a) and acts as an activator of Wnt signaling pathway downstream of PRMT2. In case of cancer, promotes cell cancer proliferation via activation of the Wnt signaling pathway (PubMed:24589551). Overexpression induces metaphase arrest and chromosomal instability. Localizes to active rDNA loci and promotes the expression of rRNA genes (PubMed:21960006). May play a role in cell-cycle regulation during the transition from gamete to embryo. Involved in oocyte meiotic resumption, a process that takes place before ovulation to resume meiosis of oocytes blocked in prophase I: may act by regulating maternal transcripts to control meiotic resumption.
SPINK1	5	147204142	147211260	111	rs2116740	rs6859391	110.149	0.446119	0.01009	rs1560678	serine peptidase inhibitor, Kazal type 1 [Source:HGNC Symbol;Acc:HGNC:11244]	Serine protease inhibitor which exhibits anti-trypsin activity (PubMed:7142173). In the pancreas, protects against trypsin-catalyzed premature activation of zymogens.|In the male reproductive tract, binds to sperm heads where it modulates sperm capacitance by inhibiting calcium uptake and nitrogen oxide (NO) production.
SPINK13	5	147648422	147665773	49	rs141381002	rs140415269	67.7935	0.117978	0.01723	rs78281306	serine peptidase inhibitor, Kazal type 13 (putative) [Source:HGNC Symbol;Acc:HGNC:27200]	May be a serine protease inhibitor (By similarity). Essential for sperm maturation and fertility. Inhibits sperm acrosome reaction, protecting sperm from premature reaction.
SPINK14	5	147549295	147554961	52	rs6580523	rs10045567	61.0185	0.258778	0.007838	rs72660265	serine peptidase inhibitor, Kazal type 14 (putative) [Source:HGNC Symbol;Acc:HGNC:33825]	May be a serine protease inhibitor.
SPINK2	4	57676025	57688035	172	rs56231604	rs28451372	246.747	0.0749952	0.0008055	rs10025090	serine peptidase inhibitor, Kazal type 2 [Source:HGNC Symbol;Acc:HGNC:11245]	Strong inhibitor of acrosin in male and/or female genital tract. Also inhibits trypsin.
SPINK4	9	33240195	33248565	71	rs12338580	rs7019355	36.3748	0.958131	0.003421	rs41274029	serine peptidase inhibitor, Kazal type 4 [Source:HGNC Symbol;Acc:HGNC:16646]
SPINK5	5	147443534	147516925	85	rs1422998	rs10491344	112.911	0.155349	0.003326	rs73794676	serine peptidase inhibitor, Kazal type 5 [Source:HGNC Symbol;Acc:HGNC:15464]	Serine protease inhibitor, probably important for the anti-inflammatory and/or antimicrobial protection of mucous epithelia. Contribute to the integrity and protective barrier function of the skin by regulating the activity of defense-activating and desquamation-involved proteases. Inhibits KLK5, it's major target, in a pH-dependent manner. Inhibits KLK7, KLK14 CASP14, and trypsin.
SPINK6	5	147582356	147594700	44	rs9325076	rs58028040	36.1573	0.639997	0.01573	rs78406542	serine peptidase inhibitor, Kazal type 6 [Source:HGNC Symbol;Acc:HGNC:29486]	Serine protease inhibitor selective for kallikreins. Efficiently inhibits KLK4, KLK5, KLK6, KLK7, KLK12, KLK13 and KLK14. Doesn't inhibit KLK8.
SPINK7	5	147691989	147695481	45	rs184786813	rs7716578	63.7774	0.109018	0.01723	rs78281306	serine peptidase inhibitor, Kazal type 7 (putative) [Source:HGNC Symbol;Acc:HGNC:24643]	Probable serine protease inhibitor.
SPINK8	3	48348335	48369831	59	rs114976310	rs7630741	100.224	0.0551019	0.002973	rs62263033	serine peptidase inhibitor, Kazal type 8 (putative) [Source:HGNC Symbol;Acc:HGNC:33160]	Probable serine protease inhibitor.
SPINK9	5	147715121	147719412	37	rs12655663	rs150912986	47.278	0.175598	0.01723	rs78281306	serine peptidase inhibitor, Kazal type 9 [Source:HGNC Symbol;Acc:HGNC:32951]	Serine protease inhibitor which specifically inhibits KLK5. May contribute to the regulation of the desquamation process in skin by inhibiting KLK5.
SPINT1	15	41136245	41149853	71	rs76743173	rs3100812	69.4715	0.427157	0.004872	rs139722916	serine peptidase inhibitor, Kunitz type 1 [Source:HGNC Symbol;Acc:HGNC:11246]	Inhibitor of HGF activator. Also acts as an inhibitor of matriptase (ST14).
SPINT2	19	38755097	38783254	129	rs7254840	rs149482339	130.264	0.415033	0.0008904	rs138141663	serine peptidase inhibitor, Kunitz type 2 [Source:HGNC Symbol;Acc:HGNC:11247]	Inhibitor of HGF activator. Also inhibits plasmin, plasma and tissue kallikrein, and factor XIa.
SPINT3	20	44141100	44144264	85	rs6094147	rs2868309	80.2799	0.477585	0.00653	rs148095125	serine peptidase inhibitor, Kunitz type 3 [Source:HGNC Symbol;Acc:HGNC:11248]
SPINT4	20	44350987	44354335	85	rs6073850	rs6073908	74.0793	0.57149	0.01975	rs6065877	serine peptidase inhibitor, Kunitz type 4 [Source:HGNC Symbol;Acc:HGNC:16130]
SPIRE1	18	12446510	12657912	197	rs12956344	rs17595746	177.033	0.561316	0.002149	rs530826	spire type actin nucleation factor 1 [Source:HGNC Symbol;Acc:HGNC:30622]	Acts as an actin nucleation factor, remains associated with the slow-growing pointed end of the new filament. Involved in intracellular vesicle transport along actin fibers, providing a novel link between actin cytoskeleton dynamics and intracellular transport. Required for asymmetric spindle positioning and asymmetric cell division during meiosis. Required for normal formation of the cleavage furrow and for polar body extrusion during female germ cell meiosis.
SPIRE2	16	89894906	89937727	147	rs7187436	rs3212371	259.934	0.0470839	0.0001067	rs28661943	spire type actin nucleation factor 2 [Source:HGNC Symbol;Acc:HGNC:30623]	Acts as an actin nucleation factor, remains associated with the slow-growing pointed end of the new filament. Involved in intracellular vesicle transport along actin fibers, providing a novel link between actin cytoskeleton dynamics and intracellular transport. Required for asymmetric spindle positioning and asymmetric cell division during meiosis. Required for normal formation of the cleavage furrow and for polar body extrusion during female germ cell meiosis.
SPN	16	29674270	29681823	53	rs62037075	rs423096	35.6004	0.83203	0.02467	rs150509203	sialophorin [Source:HGNC Symbol;Acc:HGNC:11249]	One of the major glycoproteins of thymocytes and T lymphocytes. Plays a role in the physicochemical properties of the T-cell surface and in lectin binding. Presents carbohydrate ligands to selectins. Has an extended rodlike structure that could protrude above the glycocalyx of the cell and allow multiple glycan chains to be accessible for binding. Is a counter-receptor for SN/Siglec-1 (By similarity). During T-cell activation is actively removed from the T-cell-APC (antigen-presenting cell) contact site thus suggesting a negative regulatory role in adaptive immune response.
SPNS1	16	28986095	28995869	72	rs4072402	rs72795914	95.5083	0.136534	0.008751	rs67479058	sphingolipid transporter 1 (putative) [Source:HGNC Symbol;Acc:HGNC:30621]	Sphingolipid transporter (By similarity). May be involved in necrotic or autophagic cell death.
SPNS2	17	4402128	4443228	303	rs57491051	rs138374364	345.531	0.235939	0.002166	rs77218525	sphingolipid transporter 2 [Source:HGNC Symbol;Acc:HGNC:26992]	Sphingolipid transporter required for migration of myocardial precursors. Transports sphingosine 1-phosphate (S1P), a secreted lipid mediator that plays critical roles in cardiovascular, immunological, and neural development and function. Mediates the export of S1P from cells in the extraembryonic yolk syncytial layer (YSL), thereby regulating myocardial precursor migration.
SPNS3	17	4337218	4391499	320	rs9908114	rs10521140	362.055	0.246509	0.002155	rs117770728	sphingolipid transporter 3 (putative) [Source:HGNC Symbol;Acc:HGNC:28433]	Sphingolipid transporter.
SPO11	20	55904830	55919049	51	rs78404372	rs1555274	62.9705	0.214816	0.002744	rs79204180	SPO11, initiator of meiotic double stranded breaks [Source:HGNC Symbol;Acc:HGNC:11250]	Component of a topoisomerase 6 complex specifically required for meiotic recombination. Together with TOP6BL, mediates DNA cleavage that forms the double-strand breaks (DSB) that initiate meiotic recombination. The complex promotes relaxation of negative and positive supercoiled DNA and DNA decatenation through cleavage and ligation cycles. Essential for the phosphorylation of SMC3, HORMAD1 and HORMAD2.
SPOCD1	1	32256022	32281652	79	rs12044095	rs12034505	86.9478	0.311525	0.006966	rs78659062	SPOC domain containing 1 [Source:HGNC Symbol;Acc:HGNC:26338]
SPOCK1	5	136310986	136835018	457	rs13179633	rs114741707	415.156	0.622309	0.003462	rs7708798	SPARC (osteonectin), cwcv and kazal like domains proteoglycan 1 [Source:HGNC Symbol;Acc:HGNC:11251]	May play a role in cell-cell and cell-matrix interactions. May contribute to various neuronal mechanisms in the central nervous system.
SPOCK2	10	73818791	73848790	105	rs4148941	rs7086521	100.661	0.454495	0.003625	rs117838322	SPARC (osteonectin), cwcv and kazal like domains proteoglycan 2 [Source:HGNC Symbol;Acc:HGNC:13564]	May participate in diverse steps of neurogenesis. Binds calcium.
SPOCK3	4	167654535	168155741	406	rs10006942	rs36080544	464.462	0.234258	0.001361	rs145290855	SPARC (osteonectin), cwcv and kazal like domains proteoglycan 3 [Source:HGNC Symbol;Acc:HGNC:13565]	May participate in diverse steps of neurogenesis. Inhibits the processing of pro-matrix metalloproteinase 2 (MMP-2) by MT1-MMP and MT3-MMP. May interfere with tumor invasion.
SPON1	11	13984183	14289679	316	rs73414383	rs149616399	366.993	0.214464	0.001071	rs147235561	NA
SPON2	4	1160720	1202750	108	rs1481167	rs4974575	143.581	0.157472	0.009199	rs1045458	spondin 2 [Source:HGNC Symbol;Acc:HGNC:11253]	Cell adhesion protein that promotes adhesion and outgrowth of hippocampal embryonic neurons. Binds directly to bacteria and their components and functions as an opsonin for macrophage phagocytosis of bacteria. Essential in the initiation of the innate immune response and represents a unique pattern-recognition molecule in the ECM for microbial pathogens (By similarity). Binds bacterial lipopolysaccharide (LPS).
SPOP	17	47676245	47755525	110	rs741074	rs118035610	139.93	0.174057	0.007641	rs147492833	speckle type BTB/POZ protein [Source:HGNC Symbol;Acc:HGNC:11254]	Component of a cullin-RING-based BCR (BTB-CUL3-RBX1) E3 ubiquitin-protein ligase complex that mediates the ubiquitination of target proteins, leading most often to their proteasomal degradation. In complex with CUL3, involved in ubiquitination and proteasomal degradation of BRMS1, DAXX, PDX1/IPF1, GLI2 and GLI3. In complex with CUL3, involved in ubiquitination of H2AFY and BMI1; this does not lead to their proteasomal degradation. Inhibits transcriptional activation of PDX1/IPF1 targets, such as insulin, by promoting PDX1/IPF1 degradation. The cullin-RING-based BCR (BTB-CUL3-RBX1) E3 ubiquitin-protein ligase complex containing homodimeric SPOP has higher ubiquitin ligase activity than the complex that contains the heterodimer formed by SPOP and SPOPL.
SPOPL	2	139259349	139330805	70	rs10185063	rs6759330	93.5478	0.14854	0.003003	rs13429541	speckle type BTB/POZ protein like [Source:HGNC Symbol;Acc:HGNC:27934]	Component of a cullin-RING-based BCR (BTB-CUL3-RBX1) E3 ubiquitin-protein ligase complex that mediates the ubiquitination and subsequent proteasomal degradation of target proteins, but with relatively low efficiency. Cullin-RING-based BCR (BTB-CUL3-RBX1) E3 ubiquitin-protein ligase complexes containing homodimeric SPOPL or the heterodimer formed by SPOP and SPOPL are less efficient than ubiquitin ligase complexes containing only SPOP. May function to down-regulate the activity of cullin-RING-based BCR (BTB-CUL3-RBX1) E3 ubiquitin-protein ligase complexes that contain SPOP.
SPP1	4	88896801	88904563	97	rs11097177	rs28634790	102.457	0.359146	0.03147	rs2728111	secreted phosphoprotein 1 [Source:HGNC Symbol;Acc:HGNC:11255]	Binds tightly to hydroxyapatite. Appears to form an integral part of the mineralized matrix. Probably important to cell-matrix interaction.|Acts as a cytokine involved in enhancing production of interferon-gamma and interleukin-12 and reducing production of interleukin-10 and is essential in the pathway that leads to type I immunity.
SPP2	2	234959345	234985776	172	rs6431650	rs250892	153.184	0.589984	0.02408	rs2215375	secreted phosphoprotein 2 [Source:HGNC Symbol;Acc:HGNC:11256]	Could coordinate an aspect of bone turnover.
SPPL2A	15	50999736	51057910	103	rs17645826	rs8034718	126.35	0.217984	0.005519	rs144958326	signal peptide peptidase like 2A [Source:HGNC Symbol;Acc:HGNC:30227]	Intramembrane-cleaving aspartic protease (I-CLiP) that cleaves type II membrane signal peptides in the hydrophobic plane of the membrane. Functions in FASLG, ITM2B and TNF processing (PubMed:16829952, PubMed:16829951, PubMed:17557115, PubMed:17965014). Catalyzes the intramembrane cleavage of the anchored fragment of shed TNF-alpha (TNF), which promotes the release of the intracellular domain (ICD) for signaling to the nucleus (PubMed:16829952). Also responsible for the intramembrane cleavage of Fas antigen ligand FASLG, which promotes the release of the intracellular FasL domain (FasL ICD) (PubMed:17557115). May play a role in the regulation of innate and adaptive immunity (PubMed:16829952). Catalyzes the intramembrane cleavage of the simian foamy virus envelope glycoprotein gp130 independently of prior ectodomain shedding by furin or furin-like proprotein convertase (PC)-mediated cleavage proteolysis (PubMed:23132852).
SPPL2B	19	2328628	2355100	222	rs73518414	rs12975664	183.923	0.669001	0.01756	rs7247495	signal peptide peptidase like 2B [Source:HGNC Symbol;Acc:HGNC:30627]	Intramembrane-cleaving aspartic protease (I-CLiP) that cleaves type II membrane signal peptides in the hydrophobic plane of the membrane. Functions in ITM2B and TNF processing (PubMed:16829952, PubMed:16829951, PubMed:17965014, PubMed:19114711, PubMed:22194595). Catalyzes the intramembrane cleavage of the anchored fragment of shed TNF-alpha (TNF), which promotes the release of the intracellular domain (ICD) for signaling to the nucleus (PubMed:16829952, PubMed:16829951). May play a role in the regulation of innate and adaptive immunity (PubMed:16829952). Catalyzes the intramembrane cleavage of the simian foamy virus processed leader peptide gp18 of the envelope glycoprotein gp130 dependently of prior ectodomain shedding by furin or furin-like proprotein convertase (PC)-mediated cleavage proteolysis (PubMed:23132852).
SPPL2C	17	43922255	43924438	66	rs145011563	rs62056782	143.291	0.0139104	0.003233	rs8064870	signal peptide peptidase like 2C [Source:HGNC Symbol;Acc:HGNC:28902]	Intramembrane-cleaving aspartic protease (I-CLiP) that may be able to cleave type II membrane signal peptides in the hydrophobic plane of the membrane.
SPPL3	12	121200312	121342155	137	rs75810093	rs11065367	126.556	0.513195	0.03661	rs141490328	signal peptide peptidase like 3 [Source:HGNC Symbol;Acc:HGNC:30424]	Intramembrane-cleaving aspartic protease (I-CLiP) that cleaves type II membrane protein substrates in or close to their luminal transmembrane domain boundaries (PubMed:16873890, PubMed:25354954, PubMed:25827571). Acts like a sheddase by mediating the proteolytic release and secretion of active site-containing ectodomains of glycan-modifiying glycosidase and glycosyltransferase enzymes such as MGAT5, B4GAT1 and B4GALT1 (PubMed:25354954, PubMed:25827571). Catalyzes the intramembrane cleavage of the envelope glycoprotein gp130 and/or the leader peptide gp18LP of the simian foamy virus independent of prior ectodomain shedding by furin or furin-like proprotein convertase (PC)-mediated cleavage proteolysis (PubMed:23132852). May also have the ability to serve as a shedding protease for subsequent intramembrane proteolysis by SPPL2A and SPPL2B of the envelope glycoprotein gp130 (PubMed:23132852). Plays a role in the regulation of cellular glycosylation processes (PubMed:25354954). Required to link T-cell antigen receptor (TCR) and calcineurin-NFAT signaling cascades in lymphocytes by promoting the association of STIM1 and ORAI1 during store-operated calcium entry (SOCE) in a protease-independent manner (PubMed:25384971).
SPR	2	73114511	73119289	54	rs112223605	rs6722190	56.8761	0.359229	0.01574	rs67323726	sepiapterin reductase [Source:HGNC Symbol;Acc:HGNC:11257]	Catalyzes the final one or two reductions in tetra-hydrobiopterin biosynthesis to form 5,6,7,8-tetrahydrobiopterin.
SPRED1	15	38545051	38649450	131	rs7180161	rs4594217	132.329	0.416304	0.01914	rs11073320	sprouty related EVH1 domain containing 1 [Source:HGNC Symbol;Acc:HGNC:20249]	Tyrosine kinase substrate that inhibits growth-factor-mediated activation of MAP kinase. Negatively regulates hematopoiesis of bone marrow.
SPRED2	2	65537984	65659656	173	rs268861	rs2438099	216.743	0.179601	0.007916	rs1542994	sprouty related EVH1 domain containing 2 [Source:HGNC Symbol;Acc:HGNC:17722]	Tyrosine kinase substrate that inhibits growth-factor-mediated activation of MAP kinase.
SPRED3	19	38880839	38890523	113	rs11669131	rs10411456	227.787	0.0106763	0.0009778	rs73044923	sprouty related EVH1 domain containing 3 [Source:HGNC Symbol;Acc:HGNC:31041]	Tyrosine kinase substrate that inhibits growth-factor-mediated activation of MAP kinase.
SPRN	10	135234169	135238121	120	rs7894051	rs149415054	154.887	0.173928	0.004496	rs10776676	shadow of prion protein [Source:HGNC Symbol;Acc:HGNC:16871]	Prion-like protein that has PrP(C)-like neuroprotective activity. May act as a modulator for the biological actions of normal and abnormal PrP.
SPRNP1	10	135380437	135383462	75	rs74734517	rs9629943	183.175	0.0115215	0.0005426	rs60697302	NA
SPRR1A	1	152956563	152958290	48	rs12755214	rs572821	59.9149	0.206936	0.0008282	rs1611768	small proline rich protein 1A [Source:HGNC Symbol;Acc:HGNC:11259]	Cross-linked envelope protein of keratinocytes. It is a keratinocyte protein that first appears in the cell cytosol, but ultimately becomes cross-linked to membrane proteins by transglutaminase. All that results in the formation of an insoluble envelope beneath the plasma membrane.
SPRR1B	1	153003678	153005376	43	rs7541720	rs4390126	51.2932	0.245635	0.0008282	rs1611768	small proline rich protein 1B [Source:HGNC Symbol;Acc:HGNC:11260]	Cross-linked envelope protein of keratinocytes. It is a keratinocyte protein that first appears in the cell cytosol, but ultimately becomes cross-linked to membrane proteins by transglutaminase. All that results in the formation of an insoluble envelope beneath the plasma membrane. Can function as both amine donor and acceptor in transglutaminase-mediated cross-linkage.
SPRR2A	1	153028595	153029988	64	rs6672735	rs310127	86.2636	0.146125	0.0006383	rs55780839	small proline rich protein 2A [Source:HGNC Symbol;Acc:HGNC:11261]	Cross-linked envelope protein of keratinocytes. It is a keratinocyte protein that first appears in the cell cytosol, but ultimately becomes cross-linked to membrane proteins by transglutaminase. All that results in the formation of an insoluble envelope beneath the plasma membrane.
SPRR2B	1	153042717	153044084	71	rs115590806	rs380098	106.585	0.0838444	0.0002092	rs11205203	small proline rich protein 2B [Source:HGNC Symbol;Acc:HGNC:11262]	Cross-linked envelope protein of keratinocytes. It is a keratinocyte protein that first appears in the cell cytosol, but ultimately becomes cross-linked to membrane proteins by transglutaminase. All that results in the formation of an insoluble envelope beneath the plasma membrane.
SPRR2C	1	153112593	153113969	71	rs310121	rs943139	123.547	0.0453122	0.0002092	rs11205203	NA
SPRR2D	1	153012200	153013594	46	rs1984197	rs10888531	43.1635	0.460601	0.01122	rs12750312	small proline rich protein 2D [Source:HGNC Symbol;Acc:HGNC:11264]	Cross-linked envelope protein of keratinocytes. It is a keratinocyte protein that first appears in the cell cytosol, but ultimately becomes cross-linked to membrane proteins by transglutaminase. All that results in the formation of an insoluble envelope beneath the plasma membrane.
SPRR2E	1	153065610	153067004	74	rs1697428	rs542443	126.934	0.0360225	0.0002092	rs11205203	small proline rich protein 2E [Source:HGNC Symbol;Acc:HGNC:11265]	Cross-linked envelope protein of keratinocytes. It is a keratinocyte protein that first appears in the cell cytosol, but ultimately becomes cross-linked to membrane proteins by transglutaminase. All that results in the formation of an insoluble envelope beneath the plasma membrane.
SPRR2F	1	153084612	153085989	69	rs608509	rs475182	121.144	0.0392108	0.0002092	rs11205203	small proline rich protein 2F [Source:HGNC Symbol;Acc:HGNC:11266]	Cross-linked envelope protein of keratinocytes. It is a keratinocyte protein that first appears in the cell cytosol, but ultimately becomes cross-linked to membrane proteins by transglutaminase. All that results in the formation of an insoluble envelope beneath the plasma membrane.
SPRR2G	1	153122057	153123427	63	rs392805	rs111251685	117.288	0.0276277	0.0002092	rs11205203	small proline rich protein 2G [Source:HGNC Symbol;Acc:HGNC:11267]	Cross-linked envelope protein of keratinocytes. It is a keratinocyte protein that first appears in the cell cytosol, but ultimately becomes cross-linked to membrane proteins by transglutaminase. All that results in the formation of an insoluble envelope beneath the plasma membrane.
SPRR3	1	152974222	152976332	52	rs12734348	rs516145	53.8783	0.361789	0.0008282	rs1611768	small proline rich protein 3 [Source:HGNC Symbol;Acc:HGNC:11268]	Cross-linked envelope protein of keratinocytes.
SPRR4	1	152943127	152945069	45	rs61815704	rs111984392	60.2303	0.165037	0.0008282	rs1611768	small proline rich protein 4 [Source:HGNC Symbol;Acc:HGNC:23173]	Cross-linked envelope protein of keratinocytes. Involved in UV-induced cornification.
SPRTN	1	231473681	231490769	58	rs59364747	rs2790872	81.3893	0.111327	0.008256	rs12117153	SprT-like N-terminal domain [Source:HGNC Symbol;Acc:HGNC:25356]	Regulator of UV-induced DNA damage response: acts as a 'reader' of ubiquitinated PCNA that enhances RAD18-mediated PCNA ubiquitination and translesion DNA synthesis (TLS). Recruited to sites of UV damage and interacts with ubiquitinated PCNA and RAD18, the E3 ubiquitin ligase that monoubiquitinates PCNA. Facilitates chromatin association of RAD18 and is required for efficient PCNA monoubiquitination, promoting a feed-forward loop to enhance PCNA ubiquitination and translesion DNA synthesis. Acts as a regulator of TLS by recruiting VCP/p97 to sites of DNA damage, possibly leading to extraction of DNA polymerase eta (POLH) by VCP/p97 to prevent excessive translesion DNA synthesis and limit the incidence of mutations induced by DNA damage.
SPRY1	4	124317949	124324915	142	rs78210790	rs77081370	116.312	0.707028	0.001202	rs111438679	sprouty RTK signaling antagonist 1 [Source:HGNC Symbol;Acc:HGNC:11269]	May function as an antagonist of fibroblast growth factor (FGF) pathways and may negatively modulate respiratory organogenesis.
SPRY2	13	80910111	80915086	80	rs2917453	rs9601367	67.1663	0.611216	0.01572	rs142347581	sprouty RTK signaling antagonist 2 [Source:HGNC Symbol;Acc:HGNC:11270]	May function as an antagonist of fibroblast growth factor (FGF) pathways and may negatively modulate respiratory organogenesis.
SPRY4	5	141689991	141704620	108	rs11167769	rs28529244	176.149	0.0739215	0.004324	rs138433199	sprouty RTK signaling antagonist 4 [Source:HGNC Symbol;Acc:HGNC:15533]	Suppresses the insulin receptor and EGFR-transduced MAPK signaling pathway, but does not inhibit MAPK activation by a constitutively active mutant Ras. Probably impairs the formation of GTP-Ras. Inhibits Ras-independent, but not Ras-dependent, activation of RAF1.
SPRYD3	12	53458099	53473204	98	rs7972496	rs7965802	116.067	0.243649	0.01637	rs822688	SPRY domain containing 3 [Source:HGNC Symbol;Acc:HGNC:25920]
SPRYD4	12	56862300	56864767	65	rs143638272	rs2638287	39.2165	0.901878	0.03071	rs112149630	SPRY domain containing 4 [Source:HGNC Symbol;Acc:HGNC:27468]
SPRYD7	13	50486841	50510625	75	rs9535384	rs17073655	96.1919	0.188807	0.007317	rs61960458	SPRY domain containing 7 [Source:HGNC Symbol;Acc:HGNC:14297]
SPSB1	1	9352940	9429590	322	rs56108736	rs7411605	293.283	0.608482	0.004885	rs140870259	splA/ryanodine receptor domain and SOCS box containing 1 [Source:HGNC Symbol;Acc:HGNC:30628]	Probable substrate recognition component of a SCF-like ECS (Elongin BC-CUL2/5-SOCS-box protein) E3 ubiquitin-protein ligase complex which mediates the ubiquitination and subsequent proteasomal degradation of target proteins.
SPSB2	12	6980099	6982521	10	rs7956085	rs143703503	12.0564	0.269166	0.07983	rs143703503	splA/ryanodine receptor domain and SOCS box containing 2 [Source:HGNC Symbol;Acc:HGNC:29522]	Probable substrate recognition component of a SCF-like ECS (Elongin BC-CUL2/5-SOCS-box protein) E3 ubiquitin-protein ligase complex which mediates the ubiquitination and subsequent proteasomal degradation of target proteins.
SPSB3	16	1826712	1832581	128	rs8054978	rs62038397	241.105	0.0437574	0.001242	rs8054978	splA/ryanodine receptor domain and SOCS box containing 3 [Source:HGNC Symbol;Acc:HGNC:30629]	May be a substrate recognition component of a SCF-like ECS (Elongin BC-CUL2/5-SOCS-box protein) E3 ubiquitin-protein ligase complex which mediates the ubiquitination and subsequent proteasomal degradation of target proteins.
SPSB4	3	140770742	140867453	147	rs1426968	rs4683580	278.259	0.0127788	0.002773	rs113846552	splA/ryanodine receptor domain and SOCS box containing 4 [Source:HGNC Symbol;Acc:HGNC:30630]	Probable substrate recognition component of a SCF-like ECS (Elongin BC-CUL2/5-SOCS-box protein) E3 ubiquitin-protein ligase complex which mediates the ubiquitination and subsequent proteasomal degradation of target proteins.
SPTA1	1	158580495	158656506	121	rs4411130	rs326012	101.286	0.657314	0.003403	rs34542525	spectrin alpha, erythrocytic 1 [Source:HGNC Symbol;Acc:HGNC:11272]	Spectrin is the major constituent of the cytoskeletal network underlying the erythrocyte plasma membrane. It associates with band 4.1 and actin to form the cytoskeletal superstructure of the erythrocyte plasma membrane.
SPTAN1	9	131314836	131395944	81	rs148715387	rs10988087	108.499	0.107368	0.004403	rs12380424	spectrin alpha, non-erythrocytic 1 [Source:HGNC Symbol;Acc:HGNC:11273]	Fodrin, which seems to be involved in secretion, interacts with calmodulin in a calcium-dependent manner and is thus candidate for the calcium-dependent movement of the cytoskeleton at the membrane.
SPTB	14	65213000	65289866	210	rs78308562	rs1957437	299.481	0.0889207	0.001475	rs10873177	spectrin beta, erythrocytic [Source:HGNC Symbol;Acc:HGNC:11274]	Spectrin is the major constituent of the cytoskeletal network underlying the erythrocyte plasma membrane. It associates with band 4.1 and actin to form the cytoskeletal superstructure of the erythrocyte plasma membrane.
SPTBN1	2	54683453	54898583	261	rs13392262	rs78440467	290.264	0.298836	0.01003	rs7559923	spectrin beta, non-erythrocytic 1 [Source:HGNC Symbol;Acc:HGNC:11275]	Fodrin, which seems to be involved in secretion, interacts with calmodulin in a calcium-dependent manner and is thus candidate for the calcium-dependent movement of the cytoskeleton at the membrane.
SPTBN2	11	66452719	66488870	50	rs117835714	rs138106976	196.984	2.34E-05	9.18E-06	rs12805133	spectrin beta, non-erythrocytic 2 [Source:HGNC Symbol;Acc:HGNC:11276]	Probably plays an important role in neuronal membrane skeleton.
SPTBN4	19	40973125	41082365	224	rs117008750	rs2278243	218.881	0.477039	0.002385	rs118168811	spectrin beta, non-erythrocytic 4 [Source:HGNC Symbol;Acc:HGNC:14896]
SPTBN5	15	42140343	42186275	166	rs2925339	rs12909773	317.908	0.0236774	0.0006062	rs1672465	spectrin beta, non-erythrocytic 5 [Source:HGNC Symbol;Acc:HGNC:15680]
SPTLC1	9	94793415	94877756	128	rs117267272	rs7849530	201.542	0.0560144	0.00533	rs12336689	serine palmitoyltransferase long chain base subunit 1 [Source:HGNC Symbol;Acc:HGNC:11277]	Serine palmitoyltransferase (SPT). The heterodimer formed with SPTLC2 or SPTLC3 constitutes the catalytic core. The composition of the serine palmitoyltransferase (SPT) complex determines the substrate preference. The SPTLC1-SPTLC2-SPTSSA complex shows a strong preference for C16-CoA substrate, while the SPTLC1-SPTLC3-SPTSSA isozyme uses both C14-CoA and C16-CoA as substrates, with a slight preference for C14-CoA. The SPTLC1-SPTLC2-SPTSSB complex shows a strong preference for C18-CoA substrate, while the SPTLC1-SPTLC3-SPTSSB isozyme displays an ability to use a broader range of acyl-CoAs, without apparent preference.
SPTLC2	14	77972339	78083110	245	rs12879415	rs7142262	263.309	0.344373	0.01237	rs182631237	serine palmitoyltransferase long chain base subunit 2 [Source:HGNC Symbol;Acc:HGNC:11278]	Serine palmitoyltransferase (SPT). The heterodimer formed with LCB1/SPTLC1 constitutes the catalytic core. The composition of the serine palmitoyltransferase (SPT) complex determines the substrate preference. The SPTLC1-SPTLC2-SPTSSA complex shows a strong preference for C16-CoA substrate, while the SPTLC1-SPTLC2-SPTSSB complex displays a preference for C18-CoA substrate.
SPTLC3	20	12989626	13147411	247	rs112642442	rs2065067	187.052	0.806878	0.009503	rs73089518	serine palmitoyltransferase long chain base subunit 3 [Source:HGNC Symbol;Acc:HGNC:16253]	Serine palmitoyltransferase (SPT). The heterodimer formed with LCB1/SPTLC1 constitutes the catalytic core. The composition of the serine palmitoyltransferase (SPT) complex determines the substrate preference. The SPTLC1-SPTLC3-SPTSSA isozyme uses both C14-CoA and C16-CoA as substrates, while the SPTLC1-SPTLC3-SPTSSB has the ability to use a broader range of acyl-CoAs without apparent preference.
SPTSSA	14	34902143	34931468	122	rs112443279	rs8012082	112.733	0.510367	0.0002329	rs146152249	serine palmitoyltransferase small subunit A [Source:HGNC Symbol;Acc:HGNC:20361]	Stimulates the activity of serine palmitoyltransferase (SPT). The composition of the serine palmitoyltransferase (SPT) complex determines the substrate preference. The SPTLC1-SPTLC2-SPTSSA complex shows a strong preference for C16-CoA substrate, while the SPTLC1-SPTLC3-SPTSSA isozyme uses both C14-CoA and C16-CoA as substrates, with a slight preference for C14-CoA.
SPTSSB	3	161062579	161089871	67	rs187699121	rs7631479	123.703	0.0379049	0.002294	rs76085973	serine palmitoyltransferase small subunit B [Source:HGNC Symbol;Acc:HGNC:24045]	Stimulates the activity of serine palmitoyltransferase (SPT). The composition of the serine palmitoyltransferase (SPT) complex determines the substrate preference, complexes with this subunit showing a clear preference for longer acyl-CoAs. The SPTLC1-SPTLC2-SPTSSB complex shows a strong preference for C18-CoA substrate, while the SPTLC1-SPTLC3-SPTSSB isozyme displays an ability to use a broader range of acyl-CoAs, without apparent preference. May play a role in signal transduction.
SPTY2D1	11	18627947	18656020	133	rs11024711	rs12364755	161.567	0.226817	0.004027	rs143522174	SPT2 chromatin protein domain containing 1 [Source:HGNC Symbol;Acc:HGNC:26818]	Histone chaperone that stabilizes pre-existing histone tetramers and regulates replication-independent histone exchange on chromatin (PubMed:26109053). Required for normal chromatin refolding in the coding region of transcribed genes, and for the suppression of spurious transcription (PubMed:26109053). Binds DNA and histones and promotes nucleosome assembly (in vitro) (PubMed:23378026, PubMed:26109053). Facilitates formation of tetrameric histone complexes containing histone H3 and H4 (PubMed:26109053). Modulates RNA polymerase 1-mediated transcription (By similarity). Binds DNA, with a preference for branched DNA species, such as Y-form DNA and Holliday junction DNA (PubMed:23378026).
SPTY2D1-AS1	11	18621350	18631802	110	rs10832943	rs12277203	143.454	0.167407	0.004027	rs143522174	NA
SPX	12	21679255	21684210	129	rs1029931	rs2219761	122.469	0.471181	0.0145	rs56380141	spexin hormone [Source:HGNC Symbol;Acc:HGNC:28139]	Plays a role as a central modulator of cardiovascular and renal function and nociception. Plays also a role in energy metabolism and storage. Inhibits adrenocortical cell proliferation with minor stimulation on corticosteroid release.|Spexin-1: Intracerebroventricular administration of the peptide induces an increase in arterial blood pressure, a decrease in both heart rate and renal excretion and delayed natriuresis. Intraventricular administration of the peptide induces antinociceptive activity. Also induces contraction of muscarinic-like stomach smooth muscles. Intraperitoneal administration of the peptide induces a reduction in food consumption and body weight. Inhibits long chain fatty acid uptake into adipocytes (By similarity). Acts as a ligand for galanin receptors GALR2 and GALR3 (PubMed:17284679, PubMed:24517231).|Spexin-2: Intracerebroventricular administration of the peptide induces a decrease in heart rate, but no change in arterial pressure, and an increase in urine flow rate. Intraventricular administration of the peptide induces antinociceptive activity.
SPZ1	5	79615789	79617660	127	rs13187514	rs7703252	81.8189	0.829945	0.03611	rs141718908	spermatogenic leucine zipper 1 [Source:HGNC Symbol;Acc:HGNC:30721]	Transcription factor that binds to the DNA sequence 5'-CANNTG-3'(E box) and the G-box motif. May play an important role in the regulation of cell proliferation and differentiation during spermatogenesis.
SQLE	8	126010719	126034525	82	rs2590669	rs113538191	124.722	0.0767701	0.0006841	rs79132080	squalene epoxidase [Source:HGNC Symbol;Acc:HGNC:11279]	Catalyzes the first oxygenation step in sterol biosynthesis and is suggested to be one of the rate-limiting enzymes in this pathway.
SQRDL	15	45923345	45983492	187	rs7178395	rs76486505	100.29	0.980692	0.05548	rs78087432	NA
SQSTM1	5	179233387	179265077	139	rs76360119	rs80018082	221.345	0.054046	0.001099	rs62406189	sequestosome 1 [Source:HGNC Symbol;Acc:HGNC:11280]	Autophagy receptor that interacts directly with both the cargo to become degraded and an autophagy modifier of the MAP1 LC3 family (PubMed:16286508, PubMed:20168092, PubMed:24128730). Required both for the formation and autophagic degradation of polyubiquitin-containing bodies, called ALIS (aggresome-like induced structures) and links ALIS to the autophagic machinery (PubMed:20168092). Involved in midbody ring degradation (PubMed:24128730). May regulate the activation of NFKB1 by TNF-alpha, nerve growth factor (NGF) and interleukin-1. May play a role in titin/TTN downstream signaling in muscle cells. May regulate signaling cascades through ubiquitination. Adapter that mediates the interaction between TRAF6 and CYLD (By similarity). May be involved in cell differentiation, apoptosis, immune response and regulation of K(+) channels. Involved in endosome organization by retaining vesicles in the perinuclear cloud: following ubiquitination by RNF26, attracts specific vesicle-associated adapters, forming a molecular bridge that restrains cognate vesicles in the perinuclear region and organizes the endosomal pathway for efficient cargo transport (PubMed:27368102).
SRA1	5	139929651	139937678	39	rs4912713	rs2563330	45.2286	0.2737	0.01768	rs17524123	steroid receptor RNA activator 1 [Source:HGNC Symbol;Acc:HGNC:11281]	Functional RNA which acts as a transcriptional coactivator that selectively enhances steroid receptor-mediated transactivation ligand-independently through a mechanism involving the modulating N-terminal domain (AF-1) of steroid receptors. Also mediates transcriptional coactivation of steroid receptors ligand-dependently through the steroid-binding domain (AF-2). Enhances cellular proliferation and differentiation and promotes apoptosis in vivo. May play a role in tumorigenesis.
SRBD1	2	45615818	45838433	270	rs6739659	rs75155963	345.269	0.17109	0.001106	rs687914	S1 RNA binding domain 1 [Source:HGNC Symbol;Acc:HGNC:25521]
SRC	20	35973087	36033835	174	rs80055614	rs71351070	141.896	0.733082	0.01217	rs57576783	SRC proto-oncogene, non-receptor tyrosine kinase [Source:HGNC Symbol;Acc:HGNC:11283]	Non-receptor protein tyrosine kinase which is activated following engagement of many different classes of cellular receptors including immune response receptors, integrins and other adhesion receptors, receptor protein tyrosine kinases, G protein-coupled receptors as well as cytokine receptors. Participates in signaling pathways that control a diverse spectrum of biological activities including gene transcription, immune response, cell adhesion, cell cycle progression, apoptosis, migration, and transformation. Due to functional redundancy between members of the SRC kinase family, identification of the specific role of each SRC kinase is very difficult. SRC appears to be one of the primary kinases activated following engagement of receptors and plays a role in the activation of other protein tyrosine kinase (PTK) families. Receptor clustering or dimerization leads to recruitment of SRC to the receptor complexes where it phosphorylates the tyrosine residues within the receptor cytoplasmic domains. Plays an important role in the regulation of cytoskeletal organization through phosphorylation of specific substrates such as AFAP1. Phosphorylation of AFAP1 allows the SRC SH2 domain to bind AFAP1 and to localize to actin filaments. Cytoskeletal reorganization is also controlled through the phosphorylation of cortactin (CTTN). When cells adhere via focal adhesions to the extracellular matrix, signals are transmitted by integrins into the cell resulting in tyrosine phosphorylation of a number of focal adhesion proteins, including PTK2/FAK1 and paxillin (PXN). In addition to phosphorylating focal adhesion proteins, SRC is also active at the sites of cell-cell contact adherens junctions and phosphorylates substrates such as beta-catenin (CTNNB1), delta-catenin (CTNND1), and plakoglobin (JUP). Another type of cell-cell junction, the gap junction, is also a target for SRC, which phosphorylates connexin-43 (GJA1). SRC is implicated in regulation of pre-mRNA-processing and phosphorylates RNA-binding proteins such as KHDRBS1. Also plays a role in PDGF-mediated tyrosine phosphorylation of both STAT1 and STAT3, leading to increased DNA binding activity of these transcription factors. Involved in the RAS pathway through phosphorylation of RASA1 and RASGRF1. Plays a role in EGF-mediated calcium-activated chloride channel activation. Required for epidermal growth factor receptor (EGFR) internalization through phosphorylation of clathrin heavy chain (CLTC and CLTCL1) at 'Tyr-1477'. Involved in beta-arrestin (ARRB1 and ARRB2) desensitization through phosphorylation and activation of GRK2, leading to beta-arrestin phosphorylation and internalization. Has a critical role in the stimulation of the CDK20/MAPK3 mitogen-activated protein kinase cascade by epidermal growth factor. Might be involved not only in mediating the transduction of mitogenic signals at the level of the plasma membrane but also in controlling progression through the cell cycle via interaction with regulatory proteins in the nucleus. Plays an important role in osteoclastic bone resorption in conjunction with PTK2B/PYK2. Both the formation of a SRC-PTK2B/PYK2 complex and SRC kinase activity are necessary for this function. Recruited to activated integrins by PTK2B/PYK2, thereby phosphorylating CBL, which in turn induces the activation and recruitment of phosphatidylinositol 3-kinase to the cell membrane in a signaling pathway that is critical for osteoclast function. Promotes energy production in osteoclasts by activating mitochondrial cytochrome C oxidase. Phosphorylates DDR2 on tyrosine residues, thereby promoting its subsequent autophosphorylation. Phosphorylates RUNX3 and COX2 on tyrosine residues, TNK2 on 'Tyr-284' and CBL on 'Tyr-731'. Enhances DDX58/RIG-I-elicited antiviral signaling. Phosphorylates PDPK1 at 'Tyr-9', 'Tyr-373' and 'Tyr-376'. Phosphorylates BCAR1 at 'Tyr-128'. Phosphorylates CBLC at multiple tyrosine residues, phosphorylation at 'Tyr-341' activates CBLC E3 activity. Required for podosome formation.
SRCAP	16	30710461	30751450	41	rs2919426	rs191825667	40.6491	0.4498	0.03405	rs149949703	Snf2 related CREBBP activator protein [Source:HGNC Symbol;Acc:HGNC:16974]	Catalytic component of the SRCAP complex which mediates the ATP-dependent exchange of histone H2AZ/H2B dimers for nucleosomal H2A/H2B, leading to transcriptional regulation of selected genes by chromatin remodeling. Acts as a coactivator for CREB-mediated transcription, steroid receptor-mediated transcription, and Notch-mediated transcription.
SRCIN1	17	36686258	36762183	167	rs112532362	rs56241521	277.785	0.0293306	0.004283	rs113183416	NA
SRCRB4D	7	76018645	76039012	103	rs113404512	rs28836522	102.654	0.417023	0.00212	rs36087395	NA
SRD5A1	5	6633499	6669675	190	rs555016	rs56102408	199.918	0.362402	0.004702	rs10512872	steroid 5 alpha-reductase 1 [Source:HGNC Symbol;Acc:HGNC:11284]	Converts testosterone into 5-alpha-dihydrotestosterone and progesterone or corticosterone into their corresponding 5-alpha-3-oxosteroids. It plays a central role in sexual differentiation and androgen physiology.
SRD5A2	2	31749655	31806040	111	rs1884723	rs4952198	129.062	0.259714	0.02091	rs35474245	NA
SRD5A3	4	56212387	56239266	107	rs116603788	rs41324951	95.7026	0.545293	0.006401	rs2459220	steroid 5 alpha-reductase 3 [Source:HGNC Symbol;Acc:HGNC:25812]	Plays a key role in early steps of protein N-linked glycosylation by being required for the conversion of polyprenol into dolichol. Dolichols are required for the synthesis of dolichol-linked monosaccharides and the oligosaccharide precursor used for N-glycosylation. Acts as a polyprenol reductase that promotes the reduction of the alpha-isoprene unit of polyprenols into dolichols in a NADP-dependent mechanism. Also able to convert testosterone (T) into 5-alpha-dihydrotestosterone (DHT).
SRD5A3-AS1	4	56232767	56251747	91	rs2203200	rs35793438	87.0168	0.453454	0.006401	rs2459220	SRD5A3 antisense RNA 1 [Source:HGNC Symbol;Acc:HGNC:44138]	NA
SREBF1	17	17714662	17740325	57	rs60149982	rs11650649	73.4553	0.185485	0.01673	rs11649804	sterol regulatory element binding transcription factor 1 [Source:HGNC Symbol;Acc:HGNC:11289]	Transcriptional activator required for lipid homeostasis. Regulates transcription of the LDL receptor gene as well as the fatty acid and to a lesser degree the cholesterol synthesis pathway (By similarity). Binds to the sterol regulatory element 1 (SRE-1) (5'-ATCACCCCAC-3'). Has dual sequence specificity binding to both an E-box motif (5'-ATCACGTGA-3') and to SRE-1 (5'-ATCACCCCAC-3').
SREBF2	22	42229082	42303312	115	rs140842820	rs4822071	408.163	8.17E-05	1.23E-06	rs1569451	sterol regulatory element binding transcription factor 2 [Source:HGNC Symbol;Acc:HGNC:11290]	Transcriptional activator required for lipid homeostasis. Regulates transcription of the LDL receptor gene as well as the cholesterol and to a lesser degree the fatty acid synthesis pathway (By similarity). Binds the sterol regulatory element 1 (SRE-1) (5'-ATCACCCCAC-3') found in the flanking region of the LDRL and HMG-CoA synthase genes.
SREK1	5	65440045	65479444	76	rs251277	rs35109491	153.525	0.0130134	0.003152	rs27082	splicing regulatory glutamic acid and lysine rich protein 1 [Source:HGNC Symbol;Acc:HGNC:17882]	Participates in the regulation of alternative splicing by modulating the activity of other splice facors. Inhibits the splicing activity of SFRS1, SFRS2 and SFRS6. Augments the splicing activity of SFRS3.
SREK1IP1	5	64013977	64064496	74	rs80284597	rs4311390	65.215	0.582109	0.04337	rs1542452	SREK1 interacting protein 1 [Source:HGNC Symbol;Acc:HGNC:26716]	Possible splicing regulator involved in the control of cellular survival.
SRF	6	43139032	43149244	82	rs3805931	rs2756179	56.7816	0.797687	0.01696	rs77965231	serum response factor [Source:HGNC Symbol;Acc:HGNC:11291]	SRF is a transcription factor that binds to the serum response element (SRE), a short sequence of dyad symmetry located 300 bp to the 5' of the site of transcription initiation of some genes (such as FOS). Required for cardiac differentiation and maturation.
SRFBP1	5	121297655	121364295	65	rs4559030	rs1800449	115.804	0.0304392	0.0003526	rs62381257	serum response factor binding protein 1 [Source:HGNC Symbol;Acc:HGNC:26333]	May be involved in regulating transcriptional activation of cardiac genes during the aging process. May play a role in biosynthesis and/or processing of SLC2A4 in adipose cells.
SRGAP1	12	64238540	64541613	276	rs949955	rs789721	264.175	0.52397	0.003955	rs870799	SLIT-ROBO Rho GTPase activating protein 1 [Source:HGNC Symbol;Acc:HGNC:17382]	GTPase-activating protein for RhoA and Cdc42 small GTPases. Together with CDC42 seems to be involved in the pathway mediating the repulsive signaling of Robo and Slit proteins in neuronal migration. SLIT2, probably through interaction with ROBO1, increases the interaction of SRGAP1 with ROBO1 and inactivates CDC42.
SRGAP2	1	206516199	206637783	105	rs2790264	rs12124627	86.9243	0.651298	0.04388	rs6540432	SLIT-ROBO Rho GTPase activating protein 2 [Source:HGNC Symbol;Acc:HGNC:19751]	NA
SRGAP2-AS1	1	121102016	121139765	4	rs7536214	rs4058176	2.59409	0.442206	0.2151	rs6600673	SRGAP2 antisense RNA 1 [Source:HGNC Symbol;Acc:HGNC:40902]	NA
SRGAP2B	1	206516199	206580070	36	rs2790264	rs3813982	22.9356	0.802063	0.1135	rs11119418	SLIT-ROBO Rho GTPase activating protein 2B [Source:HGNC Symbol;Acc:HGNC:35237]	May regulate cell migration and differentiation through interaction with and inhibition of SRGAP2.
SRGAP2C	1	206516199	206581301	37	rs2790264	rs7546842	23.3595	0.805327	0.1135	rs11119418	SLIT-ROBO Rho GTPase activating protein 2C [Source:HGNC Symbol;Acc:HGNC:30584]	NA
SRGAP2D	1	121107151	121129827	4	rs7536214	rs11249349	2.59409	0.442206	0.2151	rs6600673	NA
SRGAP2D_dup_1	1	206557366	206580068	35	rs369150021	rs3813982	20.9336	0.836324	0.1135	rs11119418	NA
SRGAP3	3	9022275	9291369	513	rs500064	rs28623287	553.241	0.305338	0.0009319	rs71314334	SLIT-ROBO Rho GTPase activating protein 3 [Source:HGNC Symbol;Acc:HGNC:19744]	GTPase-activating protein for RAC1 and perhaps Cdc42, but not for RhoA small GTPase. May attenuate RAC1 signaling in neurons.
SRGAP3-AS3	3	9258578	9261192	158	rs2668363	rs2600161	199.548	0.169793	0.01404	rs115044180	SRGAP3 antisense RNA 3 [Source:HGNC Symbol;Acc:HGNC:40900]	NA
SRGN	10	70847827	70864567	110	rs79684075	rs11816719	77.8226	0.788168	0.01017	rs111380972	serglycin [Source:HGNC Symbol;Acc:HGNC:9361]	Plays a role in formation of mast cell secretory granules and mediates storage of various compounds in secretory vesicles. Required for storage of some proteases in both connective tissue and mucosal mast cells and for storage of granzyme B in T-lymphocytes. Plays a role in localizing neutrophil elastase in azurophil granules of neutrophils. Mediates processing of MMP2. Plays a role in cytotoxic cell granule-mediated apoptosis by forming a complex with granzyme B which is delivered to cells by perforin to induce apoptosis. Regulates the secretion of TNF-alpha and may also regulate protease secretion. Inhibits bone mineralization.
SRI	7	87834431	87856308	50	rs2072213	rs8122	40.3714	0.685149	0.02045	rs117829904	sorcin [Source:HGNC Symbol;Acc:HGNC:11292]	Calcium-binding protein that modulates excitation-contraction coupling in the heart. Contributes to calcium homeostasis in the heart sarcoplasmic reticulum. Modulates the activity of RYR2 calcium channels.
SRL	16	4239374	4292081	188	rs11860438	rs75349174	133.077	0.895134	0.02955	rs138557376	sarcalumenin [Source:HGNC Symbol;Acc:HGNC:11295]	May be involved in the regulation of calcium transport.
SRM	1	11114648	11120091	53	rs61775593	rs2275525	54.6779	0.370706	0.003616	rs2748881	spermidine synthase [Source:HGNC Symbol;Acc:HGNC:11296]	Catalyzes the production of spermidine from putrescine and decarboxylated S-adenosylmethionine (dcSAM). Has a strong preference for putrescine as substrate, and has very low activity towards 1,3-diaminopropane. Has extremely low activity towards spermidine.
SRMS	20	62171276	62178857	209	rs310606	rs6089933	170.511	0.720907	0.004483	rs4809309	src-related kinase lacking C-terminal regulatory tyrosine and N-terminal myristylation sites [Source:HGNC Symbol;Acc:HGNC:11298]	Non-receptor tyrosine-protein kinase which phosphorylates DOK1 on tyrosine residues. May be involved in proliferation or differentiation of keratinocytes in the skin.
SRP14	15	40327890	40331389	103	rs8030980	rs34500961	344.591	0.00066198	5.99E-06	rs540765	signal recognition particle 14 [Source:HGNC Symbol;Acc:HGNC:11299]	Signal-recognition-particle assembly has a crucial role in targeting secretory proteins to the rough endoplasmic reticulum membrane. SRP9 together with SRP14 and the Alu portion of the SRP RNA, constitutes the elongation arrest domain of SRP. The complex of SRP9 and SRP14 is required for SRP RNA binding.
SRP14-AS1	15	40331511	40359710	127	rs16970130	rs12909145	377.192	0.000523672	5.99E-06	rs540765	SRP14 antisense RNA1 (head to head) [Source:HGNC Symbol;Acc:HGNC:48619]	NA
SRP19	5	112196884	112228776	99	rs2431508	rs76796291	55.304	0.920347	0.01301	rs2909788	signal recognition particle 19 [Source:HGNC Symbol;Acc:HGNC:11300]	Signal-recognition-particle assembly, binds directly to 7S RNA and mediates binding of the 54 kDa subunit of the SRP.
SRP54	14	35452103	35498773	90	rs712310	rs7154292	102.063	0.29076	0.0296	rs190806731	signal recognition particle 54 [Source:HGNC Symbol;Acc:HGNC:11301]	Binds to the signal sequence of presecretory protein when they emerge from the ribosomes and transfers them to TRAM (translocating chain-associating membrane protein).
SRP68	17	74034855	74068607	100	rs138798330	rs2665988	113.389	0.276068	0.0103	rs2305347	signal recognition particle 68 [Source:HGNC Symbol;Acc:HGNC:11302]	Signal-recognition-particle assembly has a crucial role in targeting secretory proteins to the rough endoplasmic reticulum membrane. SRP68 binds the 7S RNA, SRP72 binds to this complex subsequently. This ribonucleoprotein complex might interact directly with the docking protein in the ER membrane and possibly participate in the elongation arrest function.
SRP72	4	57333761	57369847	97	rs56392224	rs4624716	82.7549	0.611264	0.03777	rs11549976	signal recognition particle 72 [Source:HGNC Symbol;Acc:HGNC:11303]	Signal-recognition-particle assembly has a crucial role in targeting secretory proteins to the rough endoplasmic reticulum membrane. Binds the 7S RNA only in presence of SRP68. This ribonucleoprotein complex might interact directly with the docking protein in the ER membrane and possibly participate in the elongation arrest function.
SRP9	1	225965514	225978168	138	rs74148661	rs45515500	139.166	0.416484	0.01006	rs7520182	signal recognition particle 9 [Source:HGNC Symbol;Acc:HGNC:11304]	Signal-recognition-particle assembly has a crucial role in targeting secretory proteins to the rough endoplasmic reticulum membrane. SRP9 together with SRP14 and the Alu portion of the SRP RNA, constitutes the elongation arrest domain of SRP. The complex of SRP9 and SRP14 is required for SRP RNA binding.
SRPK1	6	35800810	35888957	84	rs146278077	rs35534912	49.2143	0.915681	0.06092	rs142292036	SRSF protein kinase 1 [Source:HGNC Symbol;Acc:HGNC:11305]	Serine/arginine-rich protein-specific kinase which specifically phosphorylates its substrates at serine residues located in regions rich in arginine/serine dipeptides, known as RS domains and is involved in the phosphorylation of SR splicing factors and the regulation of splicing. Plays a central role in the regulatory network for splicing, controlling the intranuclear distribution of splicing factors in interphase cells and the reorganization of nuclear speckles during mitosis. Can influence additional steps of mRNA maturation, as well as other cellular activities, such as chromatin reorganization in somatic and sperm cells and cell cycle progression. Isoform 2 phosphorylates SFRS2, ZRSR2, LBR and PRM1. Isoform 2 phosphorylates SRSF1 using a directional (C-terminal to N-terminal) and a dual-track mechanism incorporating both processive phosphorylation (in which the kinase stays attached to the substrate after each round of phosphorylation) and distributive phosphorylation steps (in which the kinase and substrate dissociate after each phosphorylation event). The RS domain of SRSF1 binds first to a docking groove in the large lobe of the kinase domain of SRPK1. This induces certain structural changes in SRPK1 and/or RRM2 domain of SRSF1, allowing RRM2 to bind the kinase and initiate phosphorylation. The cycles continue for several phosphorylation steps in a processive manner (steps 1-8) until the last few phosphorylation steps (approximately steps 9-12). During that time, a mechanical stress induces the unfolding of the beta-4 motif in RRM2, which then docks at the docking groove of SRPK1. This also signals RRM2 to begin to dissociate, which facilitates SRSF1 dissociation after phosphorylation is completed. Isoform 2 can mediate hepatitis B virus (HBV) core protein phosphorylation. It plays a negative role in the regulation of HBV replication through a mechanism not involving the phosphorylation of the core protein but by reducing the packaging efficiency of the pregenomic RNA (pgRNA) without affecting the formation of the viral core particles. Isoform 1 and isoform 2 can induce splicing of exon 10 in MAPT/TAU. The ratio of isoform 1/isoform 2 plays a decisive role in determining cell fate in K-562 leukaemic cell line: isoform 2 favors proliferation where as isoform 1 favors differentiation.
SRPK2	7	104756820	105029377	153	rs12705297	rs111517088	256.965	0.0325173	0.0004927	rs141068636	SRSF protein kinase 2 [Source:HGNC Symbol;Acc:HGNC:11306]	Serine/arginine-rich protein-specific kinase which specifically phosphorylates its substrates at serine residues located in regions rich in arginine/serine dipeptides, known as RS domains and is involved in the phosphorylation of SR splicing factors and the regulation of splicing. Promotes neuronal apoptosis by up-regulating cyclin-D1 (CCND1) expression. This is done by the phosphorylation of SRSF2, leading to the suppression of p53/TP53 phosphorylation thereby relieving the repressive effect of p53/TP53 on cyclin-D1 (CCND1) expression. Phosphorylates ACIN1, and redistributes it from the nuclear speckles to the nucleoplasm, resulting in cyclin A1 but not cyclin A2 up-regulation. Plays an essential role in spliceosomal B complex formation via the phosphorylation of DDX23/PRP28. Can mediate hepatitis B virus (HBV) core protein phosphorylation. Plays a negative role in the regulation of HBV replication through a mechanism not involving the phosphorylation of the core protein but by reducing the packaging efficiency of the pregenomic RNA (pgRNA) without affecting the formation of the viral core particles.
SRPR	11	126132813	126138877	57	rs3851111	rs611151	38.0894	0.743279	0.06613	rs113109739	NA
SRPRB	3	133502876	133540336	158	rs6439436	rs78708043	125.325	0.72135	0.04083	rs183235807	SRP receptor subunit beta [Source:HGNC Symbol;Acc:HGNC:24085]	Component of the SRP (signal recognition particle) receptor. Ensures, in conjunction with the signal recognition particle, the correct targeting of the nascent secretory proteins to the endoplasmic reticulum membrane system. Has GTPase activity. May mediate the membrane association of SRPR.
SRR	17	2207247	2228553	118	rs12943566	rs2429915	156.695	0.150349	0.002847	rs2286881	serine racemase [Source:HGNC Symbol;Acc:HGNC:14398]	Catalyzes the synthesis of D-serine from L-serine. D-serine is a key coagonist with glutamate at NMDA receptors. Has dehydratase activity towards both L-serine and D-serine.
SRRD	22	26879849	26887904	110	rs3747128	rs4822735	211.344	0.0253173	0.0007156	rs5761561	SRR1 domain containing [Source:HGNC Symbol;Acc:HGNC:33910]	May be involved in a circadian clock input pathway.
SRRM1	1	24969593	24999772	78	rs9663012	rs3122045	148.052	0.0137101	0.0003368	rs112119900	serine and arginine repetitive matrix 1 [Source:HGNC Symbol;Acc:HGNC:16638]	Part of pre- and post-splicing multiprotein mRNP complexes. Involved in numerous pre-mRNA processing events. Promotes constitutive and exonic splicing enhancer (ESE)-dependent splicing activation by bridging together sequence-specific (SR family proteins, SFRS4, SFRS5 and TRA2B/SFRS10) and basal snRNP (SNRP70 and SNRPA1) factors of the spliceosome. Stimulates mRNA 3'-end cleavage independently of the formation of an exon junction complex. Binds both pre-mRNA and spliced mRNA 20-25 nt upstream of exon-exon junctions. Binds RNA and DNA with low sequence specificity and has similar preference for either double- or single-stranded nucleic acid substrates.
SRRM2	16	2802329	2821413	84	rs13337854	rs11076844	99.5467	0.219444	0.00552	rs72768777	serine/arginine repetitive matrix 2 [Source:HGNC Symbol;Acc:HGNC:16639]	Involved in pre-mRNA splicing. May function at or prior to the first catalytic step of splicing at the catalytic center of the spliceosome. May do so by stabilizing the catalytic center or the position of the RNA substrate (By similarity). Binds to RNA.
SRRM2-AS1	16	2787076	2802601	87	rs12149376	rs148294610	97.2948	0.279719	0.01068	rs72768767	SRRM2 antisense RNA 1 [Source:HGNC Symbol;Acc:HGNC:44162]	NA
SRRM3	7	75831210	75916609	94	rs2108274	rs73140051	83.2398	0.565238	0.02308	rs57916702	serine/arginine repetitive matrix 3 [Source:HGNC Symbol;Acc:HGNC:26729]
SRRM4	12	119419299	119600856	298	rs7970255	rs1544902	185.012	0.976958	0.01485	rs149848836	serine/arginine repetitive matrix 4 [Source:HGNC Symbol;Acc:HGNC:29389]	Splicing factor specifically required for neural cell differentiation. Acts in conjuction with nPTB/PTBP2 by binding directly to its regulated target transcripts and promotes neural-specific exon inclusion in many genes that function in neural cell differentiation. Required to promote the inclusion of neural-specific exon 10 in nPTB/PTBP2, leading to increased expression of neural-specific nPTB/PTBP2. Also promotes the inclusion of exon 16 in DAAM1 in neuron extracts.
SRRM5	19	44116252	44118650	96	rs3213313	rs2239374	153.446	0.0432233	0.0006396	rs17655646	serine/arginine repetitive matrix 5 [Source:HGNC Symbol;Acc:HGNC:37248]
SRRT	7	100472700	100486285	113	rs117123505	rs62483666	138.153	0.199585	0.001949	rs2571602	serrate, RNA effector molecule [Source:HGNC Symbol;Acc:HGNC:24101]	Acts as a mediator between the cap-binding complex (CBC) and the primary microRNAs (miRNAs) processing machinery during cell proliferation. Contributes to the stability and delivery of capped primary miRNA transcripts to the primary miRNA processing complex containing DGCR8 and DROSHA, thereby playing a role in RNA-mediated gene silencing (RNAi) by miRNAs. Binds capped RNAs (m7GpppG-capped RNA); however interaction is probably mediated via its interaction with NCBP1/CBP80 component of the CBC complex. Involved in cell cycle progression at S phase. Does not directly confer arsenite resistance but rather modulates arsenic sensitivity. Independently of its activity on miRNAs, necessary and sufficient to promote neural stem cell self-renewal. Does so by directly binding SOX2 promoter and positively regulating its transcription.
SRSF1	17	56078279	56084707	65	rs72839914	rs7207440	109.319	0.055583	0.006668	rs79451015	serine and arginine rich splicing factor 1 [Source:HGNC Symbol;Acc:HGNC:10780]	Plays a role in preventing exon skipping, ensuring the accuracy of splicing and regulating alternative splicing. Interacts with other spliceosomal components, via the RS domains, to form a bridge between the 5'- and 3'-splice site binding components, U1 snRNP and U2AF. Can stimulate binding of U1 snRNP to a 5'-splice site-containing pre-mRNA. Binds to purine-rich RNA sequences, either the octamer, 5'-RGAAGAAC-3' (r=A or G) or the decamers, AGGACAGAGC/AGGACGAAGC. Binds preferentially to the 5'-CGAGGCG-3' motif in vitro. Three copies of the octamer constitute a powerful splicing enhancer in vitro, the ASF/SF2 splicing enhancer (ASE) which can specifically activate ASE-dependent splicing. Isoform ASF-2 and isoform ASF-3 act as splicing repressors. May function as export adapter involved in mRNA nuclear export through the TAP/NXF1 pathway.
SRSF10	1	24292936	24306953	15	rs28488437	rs369907771	14.4573	0.449566	0.04041	rs76365363	serine and arginine rich splicing factor 10 [Source:HGNC Symbol;Acc:HGNC:16713]	Splicing factor that in its dephosphorylated form acts as a general repressor of pre-mRNA splicing (PubMed:11684676, PubMed:12419250, PubMed:14765198). Seems to interfere with the U1 snRNP 5'-splice recognition of SNRNP70 (PubMed:14765198). Required for splicing repression in M-phase cells and after heat shock (PubMed:14765198). Also acts as a splicing factor that specifically promotes exon skipping during alternative splicing (PubMed:26876937). Interaction with YTHDC1, a RNA-binding protein that recognizes and binds N6-methyladenosine (m6A)-containing RNAs, prevents SRSF10 from binding to its mRNA-binding sites close to m6A-containing regions, leading to inhibit exon skipping during alternative splicing (PubMed:26876937). May be involved in regulation of alternative splicing in neurons, with isoform 1 acting as a positive and isoform 3 as a negative regulator (PubMed:12419250).
SRSF11	1	70671364	70717701	75	rs3767211	rs3795695	55.3194	0.760276	0.01727	rs12749994	serine and arginine rich splicing factor 11 [Source:HGNC Symbol;Acc:HGNC:10782]	May function in pre-mRNA splicing.
SRSF12	6	89805677	89827800	66	rs113045432	rs4706335	140.918	0.0115665	0.0002112	rs7739816	serine and arginine rich splicing factor 12 [Source:HGNC Symbol;Acc:HGNC:21220]	Splicing factor that seems to antagonize SR proteins in pre-mRNA splicing regulation.
SRSF2	17	74730196	74733493	73	rs2286593	rs57756388	87.8456	0.248324	0.006025	rs9916811	serine and arginine rich splicing factor 2 [Source:HGNC Symbol;Acc:HGNC:10783]	Necessary for the splicing of pre-mRNA. It is required for formation of the earliest ATP-dependent splicing complex and interacts with spliceosomal components bound to both the 5'- and 3'-splice sites during spliceosome assembly. It also is required for ATP-dependent interactions of both U1 and U2 snRNPs with pre-mRNA. Interacts with other spliceosomal components, via the RS domains, to form a bridge between the 5'- and 3'-splice site binding components, U1 snRNP and U2AF. Binds to purine-rich RNA sequences, either 5'-AGSAGAGTA-3' (S=C or G) or 5'-GTTCGAGTA-3'. Can bind to beta-globin mRNA and commit it to the splicing pathway. The phosphorylated form (by SRPK2) is required for cellular apoptosis in response to cisplatin treatment.
SRSF3	6	36562089	36572244	98	rs12209196	rs75898798	102.917	0.366813	0.004423	rs141318906	serine and arginine rich splicing factor 3 [Source:HGNC Symbol;Acc:HGNC:10785]	Splicing factor that specifically promotes exon-inclusion during alternative splicing (PubMed:26876937). Interaction with YTHDC1, a RNA-binding protein that recognizes and binds N6-methyladenosine (m6A)-containing RNAs, promotes recruitment of SRSF3 to its mRNA-binding elements adjacent to m6A sites, leading to exon-inclusion during alternative splicing (PubMed:26876937). Also functions as export adapter involved in mRNA nuclear export such as of histone H2A (PubMed:11336712, PubMed:18364396). Binds mRNA which is thought to be transferred to the NXF1-NXT1 heterodimer for export (TAP/NXF1 pathway); enhances NXF1-NXT1 RNA-binding activity (PubMed:11336712, PubMed:18364396). RNA-binding is semi-sequence specific (PubMed:17036044).
SRSF4	1	29474249	29508637	60	rs545595	rs2503011	90.2739	0.0912075	0.001532	rs493564	serine and arginine rich splicing factor 4 [Source:HGNC Symbol;Acc:HGNC:10786]	Plays a role in alternative splice site selection during pre-mRNA splicing. Represses the splicing of MAPT/Tau exon 10.
SRSF5	14	70233828	70238722	68	rs112606911	rs10148661	40.6519	0.938867	0.003095	rs149166745	serine and arginine rich splicing factor 5 [Source:HGNC Symbol;Acc:HGNC:10787]	Plays a role in constitutive splicing and can modulate the selection of alternative splice sites.
SRSF6	20	42086503	42092244	129	rs6103300	rs6017097	144.22	0.300361	0.001558	rs117156170	serine and arginine rich splicing factor 6 [Source:HGNC Symbol;Acc:HGNC:10788]	Plays a role in constitutive splicing and modulates the selection of alternative splice sites. Plays a role in the alternative splicing of MAPT/Tau exon 10. Binds to alternative exons of TNC pre-mRNA and promotes the expression of alternatively spliced TNC. Plays a role in wound healing and in the regulation of keratinocyte differentiation and proliferation via its role in alternative splicing.
SRSF7	2	38970740	38978636	76	rs77066628	rs13393938	101.313	0.167032	0.001094	rs141788688	serine and arginine rich splicing factor 7 [Source:HGNC Symbol;Acc:HGNC:10789]	Required for pre-mRNA splicing. Can also modulate alternative splicing in vitro. Represses the splicing of MAPT/Tau exon 10. May function as export adapter involved in mRNA nuclear export such as of histone H2A. Binds mRNA which is thought to be transferred to the NXF1-NXT1 heterodimer for export (TAP/NXF1 pathway); enhances NXF1-NXT1 RNA-binding activity. RNA-binding is semi-sequence specific.
SRSF8	11	94800040	94804387	100	rs12806250	rs79010674	68.6625	0.847333	0.05079	rs142969715	NA
SRSF9	12	120899470	120907558	72	rs206945	rs113096247	108.602	0.0911889	0.003875	rs61945858	serine and arginine rich splicing factor 9 [Source:HGNC Symbol;Acc:HGNC:10791]	Plays a role in constitutive splicing and can modulate the selection of alternative splice sites. Represses the splicing of MAPT/Tau exon 10.
SRXN1	20	627267	634014	212	rs56204527	rs753320	153.322	0.87441	0.00687	rs6054046	sulfiredoxin 1 [Source:HGNC Symbol;Acc:HGNC:16132]	Contributes to oxidative stress resistance by reducing cysteine-sulfinic acid formed under exposure to oxidants in the peroxiredoxins PRDX1, PRDX2, PRDX3 and PRDX4. Does not act on PRDX5 or PRDX6. May catalyze the reduction in a multi-step process by acting both as a specific phosphotransferase and a thioltransferase.
SS18	18	23596216	23670611	85	rs590832	rs79168724	85.4184	0.418385	0.02321	rs79935931	SS18, nBAF chromatin remodeling complex subunit [Source:HGNC Symbol;Acc:HGNC:11340]	Appears to function synergistically with RBM14 as a transcriptional coactivator. Isoform 1 and isoform 2 function in nuclear receptor coactivation. Isoform 1 and isoform 2 function in general transcriptional coactivation.
SS18L1	20	60718821	60757566	185	rs75105502	rs139268127	283.816	0.0518674	0.001433	rs6089690	SS18L1, nBAF chromatin remodeling complex subunit [Source:HGNC Symbol;Acc:HGNC:15592]	Transcriptional activator which is required for calcium-dependent dendritic growth and branching in cortical neurons. Recruits CREB-binding protein (CREBBP) to nuclear bodies. Component of the CREST-BRG1 complex, a multiprotein complex that regulates promoter activation by orchestrating a calcium-dependent release of a repressor complex and a recruitment of an activator complex. In resting neurons, transcription of the c-FOS promoter is inhibited by BRG1-dependent recruitment of a phospho-RB1-HDAC1 repressor complex. Upon calcium influx, RB1 is dephosphorylated by calcineurin, which leads to release of the repressor complex. At the same time, there is increased recruitment of CREBBP to the promoter by a CREST-dependent mechanism, which leads to transcriptional activation. The CREST-BRG1 complex also binds to the NR2B promoter, and activity-dependent induction of NR2B expression involves a release of HDAC1 and recruitment of CREBBP.
SS18L2	3	42632297	42636490	56	rs171057	rs383937	76.3834	0.145695	0.001196	rs78517245	SS18 like 2 [Source:HGNC Symbol;Acc:HGNC:15593]
SSB	2	170655321	170668571	129	rs10188787	rs76506882	110.301	0.590868	0.011	rs114962303	Sjogren syndrome antigen B [Source:HGNC Symbol;Acc:HGNC:11316]	Binds to the 3' poly(U) terminus of nascent RNA polymerase III transcripts, protecting them from exonuclease digestion and facilitating their folding and maturation (PubMed:3192525, PubMed:2470590). In case of Coxsackievirus B3 infection, binds to the viral internal ribosome entry site (IRES) and stimulates the IRES-mediated translation (PubMed:12384597).
SSBP1	7	141438120	141450288	43	rs12671314	rs11762219	36.0859	0.553941	0.1166	rs7802071	single stranded DNA binding protein 1 [Source:HGNC Symbol;Acc:HGNC:11317]	This protein binds preferentially and cooperatively to ss-DNA. Probably involved in mitochondrial DNA replication. Associates with mitochondrial DNA.
SSBP2	5	80713178	81047072	316	rs72771191	rs73768137	429.288	0.105681	0.0003879	rs78210212	single stranded DNA binding protein 2 [Source:HGNC Symbol;Acc:HGNC:15831]
SSBP3	1	54691103	54872068	308	rs611903	rs4927124	364.903	0.181007	0.001526	rs3766431	single stranded DNA binding protein 3 [Source:HGNC Symbol;Acc:HGNC:15674]	May be involved in transcription regulation of the alpha 2(I) collagen gene where it binds to the single-stranded polypyrimidine sequences in the promoter region.
SSBP3-AS1	1	54702115	54704736	107	rs61775225	rs12034687	190.036	0.0220086	0.001526	rs3766431	SSBP3 antisense RNA 1 [Source:HGNC Symbol;Acc:HGNC:32328]	NA
SSBP4	19	18530145	18545372	92	rs1043063	rs8107222	80.8217	0.602514	0.01228	rs150755764	single stranded DNA binding protein 4 [Source:HGNC Symbol;Acc:HGNC:15676]
SSC5D	19	55999869	56030466	284	rs72489180	rs10422026	434.4	0.0322391	3.82E-05	rs4801176	scavenger receptor cysteine rich family member with 5 domains [Source:HGNC Symbol;Acc:HGNC:26641]	Binds to extracellular matrix proteins. Binds to pathogen-associated molecular patterns (PAMPs) present on the cell walls of Gram-positive and Gram-negative bacteria and fungi, behaving as a pattern recognition receptor (PRR). Induces bacterial and fungal aggregation and subsequent inhibition of PAMP-induced cytokine release. Does not possess intrinsic bactericidal activity. May play a role in the innate defense and homeostasis of certain epithelial surfaces.
SSFA2	2	182756442	182795464	48	rs77239916	rs79588710	43.6871	0.532364	0.009994	rs74915778	sperm specific antigen 2 [Source:HGNC Symbol;Acc:HGNC:11319]
SSH1	12	109176465	109251359	125	rs143225890	rs11114092	101.994	0.697124	0.01841	rs7304268	slingshot protein phosphatase 1 [Source:HGNC Symbol;Acc:HGNC:30579]	Protein phosphatase which regulates actin filament dynamics. Dephosphorylates and activates the actin binding/depolymerizing factor cofilin, which subsequently binds to actin filaments and stimulates their disassembly. Inhibitory phosphorylation of cofilin is mediated by LIMK1, which may also be dephosphorylated and inactivated by this protein.
SSH2	17	27952956	28257246	131	rs55956743	rs75939916	138.703	0.348341	0.01197	rs112861323	slingshot protein phosphatase 2 [Source:HGNC Symbol;Acc:HGNC:30580]	Protein phosphatase which regulates actin filament dynamics. Dephosphorylates and activates the actin binding/depolymerizing factor cofilin, which subsequently binds to actin filaments and stimulates their disassembly. Inhibitory phosphorylation of cofilin is mediated by LIMK1, which may also be dephosphorylated and inactivated by this protein.
SSH3	11	67070918	67080078	45	rs34925153	rs79898199	61.1664	0.117512	0.007317	rs35965170	slingshot protein phosphatase 3 [Source:HGNC Symbol;Acc:HGNC:30581]	Protein phosphatase which may play a role in the regulation of actin filament dynamics. Can dephosphorylate and activate the actin binding/depolymerizing factor cofilin, which subsequently binds to actin filaments and stimulates their disassembly.
SSMEM1	7	129847703	129856684	74	rs60560261	rs6970251	58.1833	0.670131	0.002223	rs4389873	serine rich single-pass membrane protein 1 [Source:HGNC Symbol;Acc:HGNC:29580]
SSNA1	9	140083053	140084822	96	rs11146020	rs147034188	89.0576	0.499208	0.01543	rs139478852	SS nuclear autoantigen 1 [Source:HGNC Symbol;Acc:HGNC:11321]
SSPN	12	26348268	26387708	159	rs74072064	rs61914514	364.733	0.00310786	6.94E-05	rs1466467	sarcospan [Source:HGNC Symbol;Acc:HGNC:11322]	Component of the dystrophin-glycoprotein complex (DGC), a complex that spans the muscle plasma membrane and forms a link between the F-actin cytoskeleton and the extracellular matrix. Preferentially associates with the sarcoglycan subcomplex of the DGC.
SSPO	7	149473130	149531053	201	rs10256826	rs10270060	239.757	0.200227	0.003171	rs117475704	SCO-spondin [Source:HGNC Symbol;Acc:HGNC:21998]	NA
SSR1	6	7281375	7313547	199	rs34561875	rs7765731	172.022	0.604855	0.005767	rs11758313	signal sequence receptor subunit 1 [Source:HGNC Symbol;Acc:HGNC:11323]	TRAP proteins are part of a complex whose function is to bind calcium to the ER membrane and thereby regulate the retention of ER resident proteins. May be involved in the recycling of the translocation apparatus after completion of the translocation process or may function as a membrane-bound chaperone facilitating folding of translocated proteins.
SSR2	1	155978838	155990758	66	rs4661169	rs2275075	133.067	0.0184999	0.003708	rs139687055	signal sequence receptor subunit 2 [Source:HGNC Symbol;Acc:HGNC:11324]	TRAP proteins are part of a complex whose function is to bind calcium to the ER membrane and thereby regulate the retention of ER resident proteins.
SSR3	3	156257928	156272973	92	rs35231336	rs9869703	82.1306	0.518715	0.005476	rs146310878	signal sequence receptor subunit 3 [Source:HGNC Symbol;Acc:HGNC:11325]	TRAP proteins are part of a complex whose function is to bind calcium to the ER membrane and thereby regulate the retention of ER resident proteins.
SSR4P1	21	46490869	46493126	120	rs4819014	rs118109808	152.364	0.18581	0.0005069	rs116892425	NA
SSRP1	11	57093458	57103351	84	rs2846051	rs61888913	60.6056	0.769017	0.01088	rs3781901	structure specific recognition protein 1 [Source:HGNC Symbol;Acc:HGNC:11327]	Component of the FACT complex, a general chromatin factor that acts to reorganize nucleosomes. The FACT complex is involved in multiple processes that require DNA as a template such as mRNA elongation, DNA replication and DNA repair. During transcription elongation the FACT complex acts as a histone chaperone that both destabilizes and restores nucleosomal structure. It facilitates the passage of RNA polymerase II and transcription by promoting the dissociation of one histone H2A-H2B dimer from the nucleosome, then subsequently promotes the reestablishment of the nucleosome following the passage of RNA polymerase II. The FACT complex is probably also involved in phosphorylation of 'Ser-392' of p53/TP53 via its association with CK2 (casein kinase II). Binds specifically to double-stranded DNA and at low levels to DNA modified by the antitumor agent cisplatin. May potentiate cisplatin-induced cell death by blocking replication and repair of modified DNA. Also acts as a transcriptional coactivator for p63/TP63.
SSSCA1	11	65337942	65339239	66	rs55662663	rs61744384	81.5289	0.210843	0.0002541	rs112219657	Sjogren syndrome/scleroderma autoantigen 1 [Source:HGNC Symbol;Acc:HGNC:11328]	Might play a role in mitosis. Antigenic molecule. Could be a centromere-associated protein. May induce anti-centromere antibodies.
SSSCA1-AS1	11	65336690	65337884	68	rs193201298	rs61744384	83.8597	0.210169	0.0002541	rs112219657	SSSCA1 antisense RNA 1 (head to head) [Source:HGNC Symbol;Acc:HGNC:27384]	NA
SST	3	187386693	187388201	84	rs9851921	rs61072021	111.319	0.161054	0.004216	rs12637528	somatostatin [Source:HGNC Symbol;Acc:HGNC:11329]	Somatostatin inhibits the release of somatotropin.
SSTR1	14	38677203	38682268	102	rs139356071	rs75138875	138.495	0.111497	0.007879	rs7148662	somatostatin receptor 1 [Source:HGNC Symbol;Acc:HGNC:11330]	Receptor for somatostatin with higher affinity for somatostatin-14 than -28. This receptor is coupled via pertussis toxin sensitive G proteins to inhibition of adenylyl cyclase. In addition it stimulates phosphotyrosine phosphatase and Na(+)/H(+) exchanger via pertussis toxin insensitive G proteins.
SSTR2	17	71161159	71168062	126	rs8073902	rs113422243	146.859	0.245758	0.00537	rs8080987	somatostatin receptor 2 [Source:HGNC Symbol;Acc:HGNC:11331]	Receptor for somatostatin-14 and -28. This receptor is coupled via pertussis toxin sensitive G proteins to inhibition of adenylyl cyclase. In addition it stimulates phosphotyrosine phosphatase and PLC via pertussis toxin insensitive as well as sensitive G proteins. Inhibits calcium entry by suppressing voltage-dependent calcium channels. Acts as the functionally dominant somatostatin receptor in pancreatic alpha- and beta-cells where it mediates the inhibitory effect of somatostatin-14 on hormone secretion. Inhibits cell growth through enhancement of MAPK1 and MAPK2 phosphorylation and subsequent up-regulation of CDKN1B. Stimulates neuronal migration and axon outgrowth and may participate in neuron development and maturation during brain development. Mediates negative regulation of insulin receptor signaling through PTPN6. Inactivates SSTR3 receptor function following heterodimerization.
SSTR3	22	37600276	37608416	155	rs2016771	rs6000644	183.133	0.232327	0.01275	rs5756533	NA
SSTR4	20	23016056	23017314	98	rs4290724	rs6048539	85.1928	0.567047	0.02922	rs117545715	somatostatin receptor 4 [Source:HGNC Symbol;Acc:HGNC:11333]	Receptor for somatostatin-14. The activity of this receptor is mediated by G proteins which inhibits adenylyl cyclase. It is functionally coupled not only to inhibition of adenylate cyclase, but also to activation of both arachidonate release and mitogen-activated protein (MAP) kinase cascade. Mediates antiproliferative action of somatostatin in tumor cells.
SSTR5	16	1122755	1131454	253	rs12599871	rs12925485	232.796	0.559061	0.01402	rs146599946	somatostatin receptor 5 [Source:HGNC Symbol;Acc:HGNC:11334]	Receptor for somatostatin 28 and to a lesser extent for somatostatin-14. The activity of this receptor is mediated by G proteins which inhibit adenylyl cyclase. Increases cell growth inhibition activity of SSTR2 following heterodimerization.
SSTR5-AS1	16	1114081	1128731	267	rs78585080	rs12929745	253.542	0.513458	0.01402	rs146599946	SSTR5 antisense RNA 1 [Source:HGNC Symbol;Acc:HGNC:26502]	NA
SSU72	1	1477052	1510262	114	rs819981	rs28635343	109.716	0.478651	0.00487	rs78721465	SSU72 homolog, RNA polymerase II CTD phosphatase [Source:HGNC Symbol;Acc:HGNC:25016]	Protein phosphatase that catalyzes the dephosphorylation of the C-terminal domain of RNA polymerase II. Plays a role in RNA processing and termination. Plays a role in pre-mRNA polyadenylation via its interaction with SYMPK.
SSUH2	3	8661085	8693764	291	rs4686268	rs9848175	381.118	0.103632	0.0005115	rs142828455	ssu-2 homolog (C. elegans) [Source:HGNC Symbol;Acc:HGNC:24809]	Plays a role in odontogenesis.
SSX2IP	1	85109389	85156240	105	rs2994943	rs145584185	108.662	0.3765	7.50E-06	rs192738028	SSX family member 2 interacting protein [Source:HGNC Symbol;Acc:HGNC:16509]	Belongs to an adhesion system, which plays a role in the organization of homotypic, interneuronal and heterotypic cell-cell adherens junctions (AJs). May connect the nectin-afadin and E-cadherin-catenin system through alpha-actinin and may be involved in organization of the actin cytoskeleton at AJs through afadin and alpha-actinin (By similarity). Involved in cell movement: localizes at the leading edge of moving cells in response to PDGF and is required for the formation of the leading edge and the promotion of cell movement, possibly via activation of Rac signaling (By similarity). Acts as a centrosome maturation factor, probably by maintaining the integrity of the pericentriolar material and proper microtubule nucleation at mitotic spindle poles. The function seems to implicate at least in part WRAP73; the SSX2IP:WRAP73 complex is proposed to act as regulator of spindle anchoring at the mitotic centrosome (PubMed:23816619, PubMed:26545777). Involved in ciliogenesis (PubMed:24356449). It is required for targeted recruitment of the BBSome, CEP290, RAB8, and SSTR3 to the cilia (PubMed:24356449).
ST13	22	41220538	41253012	58	rs118164926	rs5995963	131.223	0.00523206	0.001068	rs9611419	ST13, Hsp70 interacting protein [Source:HGNC Symbol;Acc:HGNC:11343]	One HIP oligomer binds the ATPase domains of at least two HSC70 molecules dependent on activation of the HSC70 ATPase by HSP40. Stabilizes the ADP state of HSC70 that has a high affinity for substrate protein. Through its own chaperone activity, it may contribute to the interaction of HSC70 with various target proteins.
ST13P4	13	50746153	50747751	81	rs7991744	rs57782545	131.722	0.0402805	0.001003	rs141916985	NA
ST14	11	130029681	130080257	179	rs3819107	rs150289036	144.188	0.709006	0.01345	rs576787	suppression of tumorigenicity 14 [Source:HGNC Symbol;Acc:HGNC:11344]	Degrades extracellular matrix. Proposed to play a role in breast cancer invasion and metastasis. Exhibits trypsin-like activity as defined by cleavage of synthetic substrates with Arg or Lys as the P1 site. Involved in the terminal differentiation of keratinocytes through prostasin (PRSS8) activation and filaggrin (FLG) processing.
ST18	8	53023391	53322439	312	rs75333266	rs12156389	301.859	0.523696	0.004506	rs2360804	ST18, C2H2C-type zinc finger [Source:HGNC Symbol;Acc:HGNC:18695]	Repressor that binds to DNA sequences containing a bipartite element consisting of a direct repeat of the sequence 5'-AAAGTTT-3' separated by 2-9 nucleotides. Represses basal transcription activity from target promoters (By similarity). Inhibits colony formation in cultured breast cancer cells.
ST20	15	80191181	80216096	102	rs17284795	rs1987102	67.9158	0.868984	0.03455	rs735653	suppressor of tumorigenicity 20 [Source:HGNC Symbol;Acc:HGNC:33520]	May act as a tumor suppressor. Promotes apoptosis of cancer cells.
ST20-MTHFS	15	80135888	80215448	162	rs378057	rs16971626	106.086	0.898022	0.03455	rs735653	ST20-MTHFS readthrough [Source:HGNC Symbol;Acc:HGNC:44655]	NA
ST3GAL1	8	134467090	134584183	395	rs11774747	rs1975608	369.514	0.58559	0.003026	rs11778572	ST3 beta-galactoside alpha-2,3-sialyltransferase 1 [Source:HGNC Symbol;Acc:HGNC:10862]	It may be responsible for the synthesis of the sequence NeuAc-alpha-2,3-Gal-beta-1,3-GalNAc- found on sugar chains O-linked to Thr or Ser and also as a terminal sequence on certain gangliosides. SIAT4A and SIAT4B sialylate the same acceptor substrates but exhibit different Km values.
ST3GAL2	16	70413337	70472991	77	rs117646057	rs9929904	74.5462	0.468296	0.002721	rs143635409	ST3 beta-galactoside alpha-2,3-sialyltransferase 2 [Source:HGNC Symbol;Acc:HGNC:10863]	It may be responsible for the synthesis of the sequence NeuAc-alpha-2,3-Gal-beta-1,3-GalNAc- found in terminal carbohydrate groups of certain glycoproteins, oligosaccharides and glycolipids. SIAT4A and SIAT4B sialylate the same acceptor substrates but exhibit different Km values.
ST3GAL3	1	44173203	44396837	129	rs509173	rs2486005	118.654	0.528202	0.02351	rs114691660	ST3 beta-galactoside alpha-2,3-sialyltransferase 3 [Source:HGNC Symbol;Acc:HGNC:10866]	Catalyzes the formation of the NeuAc-alpha-2,3-Gal-beta-1,4-GlcNAc-, NeuAc-alpha-2,3-Gal-beta-1,3-GlcNAc- or NeuAc-alpha-2,3-Gal-beta-1,3-GalNAc- sequences found in terminal carbohydrate groups of glycoproteins and glycolipids. The highest activity is toward Gal-beta-1,3-GlcNAc and the lowest toward Gal-beta-1,3-GalNAc.
ST3GAL4	11	126225539	126284536	226	rs34067614	rs7941204	191.506	0.682495	0.01891	rs3802815	ST3 beta-galactoside alpha-2,3-sialyltransferase 4 [Source:HGNC Symbol;Acc:HGNC:10864]	It may catalyze the formation of the NeuAc-alpha-2,3-Gal-beta-1,3-GalNAc- or NeuAc-alpha-2,3-Gal-beta-1,3-GlcNAc-sequences found in terminal carbohydrate groups of glycoproteins and glycolipids. It may be involved in the biosynthesis of the sialyl Lewis X determinant. Also acts on the corresponding 1,3-galactosyl derivative.
ST3GAL4-AS1	11	126211611	126225482	119	rs595209	rs11220477	66.8532	0.92487	0.02763	rs57372445	NA
ST3GAL5	2	86066270	86116157	116	rs748064	rs10167259	146.036	0.189314	0.001109	rs189367389	ST3 beta-galactoside alpha-2,3-sialyltransferase 5 [Source:HGNC Symbol;Acc:HGNC:10872]	Catalyzes the formation of ganglioside GM3 (alpha-N-acetylneuraminyl-2,3-beta-D-galactosyl-1, 4-beta-D-glucosylceramide).
ST3GAL6	3	98451079	98514689	103	rs2878059	rs56290036	144.162	0.107711	0.005786	rs6762552	ST3 beta-galactoside alpha-2,3-sialyltransferase 6 [Source:HGNC Symbol;Acc:HGNC:18080]	Involved in the synthesis of sialyl-paragloboside, a precursor of sialyl-Lewis X determinant. Has a alpha-2,3-sialyltransferase activity toward Gal-beta1,4-GlcNAc structure on glycoproteins and glycolipids. Has a restricted substrate specificity, it utilizes Gal-beta1,4-GlcNAc on glycoproteins, and neolactotetraosylceramide and neolactohexaosylceramide, but not lactotetraosylceramide, lactosylceramide or asialo-GM1.
ST3GAL6-AS1	3	98433176	98451495	84	rs34211178	rs75780075	117.626	0.125121	0.005786	rs6762552	ST3GAL6 antisense RNA 1 [Source:HGNC Symbol;Acc:HGNC:40828]	NA
ST5	11	8714898	8932498	200	rs61875910	rs10840156	848.597	1.69E-06	1.32E-07	rs11042029	suppression of tumorigenicity 5 [Source:HGNC Symbol;Acc:HGNC:11350]	Guanine nucleotide exchange factor (GEF) which may activate RAB9A and RAB9B. Promotes the exchange of GDP to GTP, converting inactive GDP-bound Rab proteins into their active GTP-bound form. May be involved in cytoskeletal organization and tumorogenicity. Isoform 1 seems to be involved in a signaling transduction pathway leading to activation of MAPK1/ERK2. Isoform 3 may block ERK2 activation stimulated by ABL1. Isoform 3 may alter cell morphology and cell growth.
ST6GAL1	3	186648314	186796341	386	rs79680763	rs78965739	352.159	0.622663	0.004773	rs2117986	ST6 beta-galactoside alpha-2,6-sialyltransferase 1 [Source:HGNC Symbol;Acc:HGNC:10860]	Transfers sialic acid from CMP-sialic acid to galactose-containing acceptor substrates.
ST6GAL2	2	107418055	107503563	156	rs79752406	rs12470056	130.776	0.652627	0.002431	rs17653195	ST6 beta-galactoside alpha-2,6-sialyltransferase 2 [Source:HGNC Symbol;Acc:HGNC:10861]	Transfers sialic acid from the donor of substrate CMP-sialic acid to galactose containing acceptor substrates. Has alpha-2,6-sialyltransferase activity toward oligosaccharides that have the Gal-beta-1,4-GlcNAc sequence at the non-reducing end of their carbohydrate groups, but it has weak or no activities toward glycoproteins and glycolipids.
ST6GALNAC1	17	74620837	74639920	139	rs12950167	rs111307832	133.232	0.467959	0.01542	rs62086641	ST6 N-acetylgalactosaminide alpha-2,6-sialyltransferase 1 [Source:HGNC Symbol;Acc:HGNC:23614]
ST6GALNAC2	17	74561460	74582145	161	rs76538729	rs8067106	100.092	0.937407	0.01542	rs62086641	ST6 N-acetylgalactosaminide alpha-2,6-sialyltransferase 2 [Source:HGNC Symbol;Acc:HGNC:10867]
ST6GALNAC3	1	76540388	77096669	630	rs17097922	rs10873899	854.77	0.037495	0.0001263	rs12064344	ST6 N-acetylgalactosaminide alpha-2,6-sialyltransferase 3 [Source:HGNC Symbol;Acc:HGNC:19343]	Involved in the biosynthesis of ganglioside GD1A from GM1B. Transfers CMP-NeuAc with an alpha-2,6-linkage to GalNAc residue on NeuAc-alpha-2,3-Gal-beta-1,3-GalNAc of glycoproteins and glycolipids. ST6GalNAcIII prefers glycolipids to glycoproteins.
ST6GALNAC4	9	130670164	130679305	104	rs75994344	rs62585314	89.3388	0.625152	0.01568	rs141250518	ST6 N-acetylgalactosaminide alpha-2,6-sialyltransferase 4 [Source:HGNC Symbol;Acc:HGNC:17846]	Involved in the biosynthesis of ganglioside GD1A from GM1B. Transfers CMP-NeuAc with an alpha-2,6-linkage to GalNAc residue on NeuAc-alpha-2,3-Gal-beta-1,3-GalNAc of glycoproteins and glycolipids. Prefers glycoproteins to glycolipids.
ST6GALNAC5	1	77333185	77529737	221	rs4423060	rs72681891	154.451	0.892209	0.01807	rs12726495	ST6 N-acetylgalactosaminide alpha-2,6-sialyltransferase 5 [Source:HGNC Symbol;Acc:HGNC:19342]	Involved in the biosynthesis of ganglioside GD1a from GM1b. It exhibits higher activity with glycolipids than with glycoproteins.
ST6GALNAC6	9	130647599	130667627	131	rs11792480	rs6415846	131.701	0.412301	0.01568	rs141250518	ST6 N-acetylgalactosaminide alpha-2,6-sialyltransferase 6 [Source:HGNC Symbol;Acc:HGNC:23364]	Alpha-2,6-sialyltransferase involved in the synthesis of alpha-series gangliosides. Has activity toward GD1a, GT1b and GM1b. Has no activity toward glycoproteins. Responsible for the biosynthesis of DSGG (disialylgalactosylgloboside) from MSGG (monosialylgalactosylgloboside) in normal and malignant kidney. Participates in the synthesis of disialyl Lewis a (Le(a)).
ST7	7	116593380	116870075	200	rs142593948	rs2896218	230.515	0.223284	0.003695	rs113007154	suppression of tumorigenicity 7 [Source:HGNC Symbol;Acc:HGNC:11351]	May act as a tumor suppressor.
ST7-AS1	7	116592500	116594388	63	rs13228088	rs79043432	51.523	0.695294	0.01421	rs112153221	ST7 antisense RNA 1 [Source:HGNC Symbol;Acc:HGNC:16000]	NA
ST7-AS2	7	116712125	116730835	55	rs11764134	rs10224415	57.1757	0.388084	0.006777	rs3808218	ST7 antisense RNA 2 [Source:HGNC Symbol;Acc:HGNC:16044]	NA
ST7-AS2_dup_1	7	116752345	116785646	72	rs73210193	rs117192522	117.285	0.032353	0.003695	rs113007154	NA
ST7-OT3	7	116822734	116849991	84	rs111235110	rs62469405	126.728	0.0540299	0.003695	rs113007154	NA
ST7-OT4	7	116593952	116599867	63	rs13228847	rs139282706	48.9257	0.751878	0.01421	rs112153221	ST7 overlapping transcript 4 [Source:HGNC Symbol;Acc:HGNC:18835]	NA
ST7L	1	113066140	113162040	105	rs76356632	rs4259645	118.385	0.289034	0.01713	rs148494162	suppression of tumorigenicity 7 like [Source:HGNC Symbol;Acc:HGNC:18441]
ST8SIA1	12	22346324	22487648	158	rs12826316	rs73072798	240.863	0.0670361	0.002732	rs11612801	ST8 alpha-N-acetyl-neuraminide alpha-2,8-sialyltransferase 1 [Source:HGNC Symbol;Acc:HGNC:10869]	Involved in the production of gangliosides GD3 and GT3 from GM3; gangliosides are a subfamily of complex glycosphinglolipds that contain one or more residues of sialic acid.
ST8SIA2	15	92937139	93011958	231	rs11074063	rs28590417	236.619	0.396657	0.007641	rs12914988	ST8 alpha-N-acetyl-neuraminide alpha-2,8-sialyltransferase 2 [Source:HGNC Symbol;Acc:HGNC:10870]	May transfer sialic acid through alpha-2,8-linkages to the alpha-2,3-linked and alpha-2,6-linked sialic acid of N-linked oligosaccharides of glycoproteins and may be involved in PSA (polysialic acid) expression.
ST8SIA3	18	55019720	55036161	81	rs76636548	rs72929537	110.392	0.147299	8.14E-05	rs149403680	ST8 alpha-N-acetyl-neuraminide alpha-2,8-sialyltransferase 3 [Source:HGNC Symbol;Acc:HGNC:14269]	Catalyzes the transfer of sialic acid from a CMP-linked sialic acid donor onto the terminal sialic acid of an acceptor through alpha-2,8-linkages. Is active with alpha-2,3-linked, alpha-2,6-linked and alpha-2,8-linked sialic acid of N-linked oligosaccharides of glycoproteins and glycolipids. Displays preference for substrates with alpha-2,3-linked terminal sialic acid. It can form polysialic acid in vitro directly on alpha-2,3-, alpha-2,6-, or alpha-2,8-linked sialic acid.
ST8SIA4	5	100142638	100238989	83	rs277865	rs112303108	75.2993	0.542573	0.0009586	rs75451524	ST8 alpha-N-acetyl-neuraminide alpha-2,8-sialyltransferase 4 [Source:HGNC Symbol;Acc:HGNC:10871]	Catalyzes the polycondensation of alpha-2,8-linked sialic acid required for the synthesis of polysialic acid (PSA), which is present on the embryonic neural cell adhesion molecule (N-CAM), necessary for plasticity of neural cells.
ST8SIA5	18	44259080	44337039	263	rs9952085	rs72905287	224.345	0.700281	0.001429	rs9955883	ST8 alpha-N-acetyl-neuraminide alpha-2,8-sialyltransferase 5 [Source:HGNC Symbol;Acc:HGNC:17827]	May be involved in the synthesis of gangliosides GD1c, GT1a, GQ1b and GT3 from GD1a, GT1b, GM1b and GD3 respectively.
ST8SIA6	10	17362675	17496254	294	rs10904915	rs66745587	282.397	0.490079	0.0004033	rs12246507	ST8 alpha-N-acetyl-neuraminide alpha-2,8-sialyltransferase 6 [Source:HGNC Symbol;Acc:HGNC:23317]	Prefers O-glycans to N-glycans or glycolipids as acceptor substrates. The minimal acceptor substrate is the NeuAc-alpha-2,3(6)-Gal sequence at the non-reducing end of their carbohydrate groups.
ST8SIA6-AS1	10	17428934	17450285	129	rs61841858	rs7921572	107.241	0.628837	0.004742	rs12258010	ST8SIA6 antisense RNA 1 [Source:HGNC Symbol;Acc:HGNC:44880]	NA
STAB1	3	52529355	52558511	65	rs676034	rs12632381	83.4951	0.176668	0.003962	rs2267921	stabilin 1 [Source:HGNC Symbol;Acc:HGNC:18628]	Acts as a scavenger receptor for acetylated low density lipoprotein. Binds to both Gram-positive and Gram-negative bacteria and may play a role in defense against bacterial infection. When inhibited in endothelial tube formation assays, there is a marked decrease in cell-cell interactions, suggesting a role in angiogenesis. Involved in the delivery of newly synthesized CHID1/SI-CLP from the biosynthetic compartment to the endosomal/lysosomal system.
STAB2	12	103981068	104160502	347	rs4421839	rs12423476	347.068	0.450365	0.002357	rs141039008	stabilin 2 [Source:HGNC Symbol;Acc:HGNC:18629]	Phosphatidylserine receptor that enhances the engulfment of apoptotic cells. Hyaluronan receptor that binds to and mediates endocytosis of hyaluronic acid (HA). Acts also, in different species, as a primary systemic scavenger receptor for heparin (Hep), chondroitin sulfate (CS), dermatan sulfate (DS), nonglycosaminoglycan (GAG), acetylated low-density lipoprotein (AcLDL), pro-collagen propeptides and advanced glycation end products (AGE). May serve to maintain tissue integrity by supporting extracellular matrix turnover or it may contribute to maintaining fluidity of bodily liquids by resorption of hyaluronan. Counter receptor which plays an important role in lymphocyte recruitment in the hepatic vasculature. Binds to both Gram-positive and Gram-negative bacteria and may play a role in defense against bacterial infection. The proteolytically processed 190 kDa form also functions as an endocytosis receptor for heparin internalisation as well as HA and CS.
STAC	3	36421978	36589498	202	rs73068184	rs17035319	239.044	0.199868	0.002814	rs4678529	SH3 and cysteine rich domain [Source:HGNC Symbol;Acc:HGNC:11353]	Probably involved in a neuron-specific signal transduction.
STAC2	17	37366788	37382040	105	rs16521	rs148242107	113.056	0.340215	0.004715	rs11871079	SH3 and cysteine rich domain 2 [Source:HGNC Symbol;Acc:HGNC:23990]
STAC3	12	57637237	57644976	57	rs1800187	rs10876971	85.648	0.099892	0.003483	rs34095989	SH3 and cysteine rich domain 3 [Source:HGNC Symbol;Acc:HGNC:28423]	In skeletal muscles contraction, may play a role in neuromuscular synaptic transmission.
STAG1	3	136055998	136471245	159	rs1279840	rs938524	430.291	0.0013861	9.02E-06	rs9810051	stromal antigen 1 [Source:HGNC Symbol;Acc:HGNC:11354]	Component of cohesin complex, a complex required for the cohesion of sister chromatids after DNA replication. The cohesin complex apparently forms a large proteinaceous ring within which sister chromatids can be trapped. At anaphase, the complex is cleaved and dissociates from chromatin, allowing sister chromatids to segregate. The cohesin complex may also play a role in spindle pole assembly during mitosis.
STAG3	7	99775346	99812010	76	rs35991721	rs141376982	88.0953	0.267125	0.003265	rs73161733	stromal antigen 3 [Source:HGNC Symbol;Acc:HGNC:11356]	Meiosis specific component of cohesin complex. The cohesin complex is required for the cohesion of sister chromatids after DNA replication. The cohesin complex apparently forms a large proteinaceous ring within which sister chromatids can be trapped. At anaphase, the complex is cleaved and dissociates from chromatin, allowing sister chromatids to segregate. The meiosis-specific cohesin complex probably replaces mitosis specific cohesin complex when it dissociates from chromatin during prophase I.
STAG3L1_dup_1	7	74988446	74997085	3	rs236628	rs71245954	8.27038	0.0650309	0.03066	rs236650	NA
STAG3L2	7	74298091	74306731	10	rs801075	rs148840464	49.6205	0.000586283	3.67E-05	rs2529275	NA
STAG3L4	7	66767624	66786513	122	rs56081654	rs6956666	150.893	0.219696	0.006875	rs66701377	NA
STAG3L5P	7	99933701	99938951	39	rs143974973	rs11771419	43.4424	0.315496	0.04199	rs73161753	NA
STAG3L5P-PVRIG2P-PILRB	7	99933687	99965454	45	rs143974973	rs67315960	46.9946	0.374328	0.04199	rs73161753	STAG3L5P-PVRIG2P-PILRB readthrough [Source:HGNC Symbol;Acc:HGNC:48898]	NA
STAM	10	17686123	17758821	122	rs2272144	rs4748416	94.1409	0.69883	0.002404	rs12771449	signal transducing adaptor molecule [Source:HGNC Symbol;Acc:HGNC:11357]	Involved in intracellular signal transduction mediated by cytokines and growth factors. Upon IL-2 and GM-CSL stimulation, it plays a role in signaling leading to DNA synthesis and MYC induction. May also play a role in T-cell development. Involved in down-regulation of receptor tyrosine kinase via multivesicular body (MVBs) when complexed with HGS (ESCRT-0 complex). The ESCRT-0 complex binds ubiquitin and acts as sorting machinery that recognizes ubiquitinated receptors and transfers them to further sequential lysosomal sorting/trafficking processes.
STAM-AS1	10	17683282	17685917	107	rs7081183	rs80211903	79.9555	0.718718	0.004301	rs11814206	STAM antisense RNA 1 (head to head) [Source:HGNC Symbol;Acc:HGNC:49568]	NA
STAM2	2	152973314	153032506	87	rs151267799	rs77927779	70.8143	0.652492	0.02077	rs76688003	signal transducing adaptor molecule 2 [Source:HGNC Symbol;Acc:HGNC:11358]	Involved in intracellular signal transduction mediated by cytokines and growth factors. Upon IL-2 and GM-CSL stimulation, it plays a role in signaling leading to DNA synthesis and MYC induction. May also play a role in T-cell development. Involved in down-regulation of receptor tyrosine kinase via multivesicular body (MVBs) when complexed with HGS (ESCRT-0 complex). The ESCRT-0 complex binds ubiquitin and acts as sorting machinery that recognizes ubiquitinated receptors and transfers them to further sequential lysosomal sorting/trafficking processes.
STAMBP	2	74056042	74094295	96	rs2272051	rs1623605	101.053	0.350259	0.002692	rs78606233	STAM binding protein [Source:HGNC Symbol;Acc:HGNC:16950]	Zinc metalloprotease that specifically cleaves 'Lys-63'-linked polyubiquitin chains. Does not cleave 'Lys-48'-linked polyubiquitin chains (By similarity). Plays a role in signal transduction for cell growth and MYC induction mediated by IL-2 and GM-CSF. Potentiates BMP (bone morphogenetic protein) signaling by antagonizing the inhibitory action of SMAD6 and SMAD7. Has a key role in regulation of cell surface receptor-mediated endocytosis and ubiquitin-dependent sorting of receptors to lysosomes. Endosomal localization of STAMBP is required for efficient EGFR degradation but not for its internalization (By similarity). Involved in the negative regulation of PI3K-AKT-mTOR and RAS-MAP signaling pathways.
STAMBPL1	10	90639943	90683259	85	rs10736363	rs111980233	64.09	0.713005	0.02966	rs111980233	STAM binding protein like 1 [Source:HGNC Symbol;Acc:HGNC:24105]	Zinc metalloprotease that specifically cleaves 'Lys-63'-linked polyubiquitin chains. Does not cleave 'Lys-48'-linked polyubiquitin chains.
STAP1	4	68424445	68472616	108	rs1056789	rs13129936	142.292	0.140691	0.006299	rs7693130	signal transducing adaptor family member 1 [Source:HGNC Symbol;Acc:HGNC:24133]	In BCR signaling, appears to function as a docking protein acting downstream of TEC and participates in a positive feedback loop by increasing the activity of TEC.
STAP2	19	4324039	4338847	172	rs139422682	rs72988712	213.022	0.172687	0.005008	rs11881539	signal transducing adaptor family member 2 [Source:HGNC Symbol;Acc:HGNC:30430]	Substrate of protein kinase PTK6. May play a regulatory role in the acute-phase response in systemic inflammation and may modulate STAT3 activity.
STAR	8	38000217	38008600	54	rs79517112	rs10216482	55.6564	0.395416	0.01483	rs10216482	steroidogenic acute regulatory protein [Source:HGNC Symbol;Acc:HGNC:11359]	Plays a key role in steroid hormone synthesis by enhancing the metabolism of cholesterol into pregnenolone. Mediates the transfer of cholesterol from the outer mitochondrial membrane to the inner mitochondrial membrane where it is cleaved to pregnenolone.
STARD10	11	72465773	72504750	96	rs730783	rs111883118	109.875	0.284711	0.01293	rs4943997	StAR related lipid transfer domain containing 10 [Source:HGNC Symbol;Acc:HGNC:10666]	May play metabolic roles in sperm maturation or fertilization (By similarity). Phospholipid transfer protein that preferentially selects lipid species containing a palmitoyl or stearoyl chain on the sn-1 and an unsaturated fatty acyl chain (18:1 or 18:2) on the sn-2 position. Able to transfer phosphatidylcholine (PC) and phosphatidyetanolamline (PE) between membranes.
STARD13	13	33677271	34250972	531	rs9527023	rs76300679	612.942	0.187076	0.00166	rs143256425	StAR related lipid transfer domain containing 13 [Source:HGNC Symbol;Acc:HGNC:19164]	GTPase-activating protein for RhoA, and perhaps for Cdc42. May be involved in regulation of cytoskeletal reorganization, cell proliferation and cell motility. Acts a tumor suppressor in hepatocellular carcinoma cells.
STARD13-AS	13	33851690	33855471	79	rs17078802	rs77227951	96.07	0.227732	0.01414	rs79439041	STARD13 antisense RNA [Source:HGNC Symbol;Acc:HGNC:40873]	NA
STARD3	17	37793332	37820454	80	rs113369530	rs75551385	73.8478	0.498415	0.01893	rs138742873	StAR related lipid transfer domain containing 3 [Source:HGNC Symbol;Acc:HGNC:17579]	Sterol-binding protein that mediates cholesterol transport from the endoplasmic reticulum to endosomes (PubMed:11053434, PubMed:15930133, PubMed:22514632, PubMed:28377464). Creates contact site between the endoplasmic reticulum and late endosomes: localizes to late endosome membranes and contacts the endoplasmic reticulum via interaction with VAPA and VAPB (PubMed:24105263, PubMed:28377464). Acts as a lipid transfer protein that redirects sterol to the endosome at the expense of the cell membrane and favors membrane formation inside endosomes (PubMed:28377464). May also mediate cholesterol transport between other membranes, such as mitochondria membrane or cell membrane (PubMed:12070139, PubMed:19965586). However, such results need additional experimental evidences; probably mainly mediates cholesterol transport from the endoplasmic reticulum to endosomes (PubMed:28377464). Does not activate transcriptional cholesterol sensing (PubMed:28377464). Able to bind other lipids, such as lutein, a xanthophyll carotenoids that form the macular pigment of the retina (PubMed:21322544).
STARD3NL	7	38217807	38270272	114	rs1568755	rs2240829	161.502	0.124585	0.002941	rs10265214	STARD3 N-terminal like [Source:HGNC Symbol;Acc:HGNC:19169]	Tethering protein that creates contact site between the endoplasmic reticulum and late endosomes: localizes to late endosome membranes and contacts the endoplasmic reticulum via interaction with VAPA and VAPB (PubMed:24105263).
STARD4	5	110834021	110848157	104	rs115938660	rs247548	112.394	0.322517	0.007801	rs31315	StAR related lipid transfer domain containing 4 [Source:HGNC Symbol;Acc:HGNC:18058]	May be involved in the intracellular transport of sterols or other lipids. May bind cholesterol or other sterols.
STARD4-AS1	5	110847923	111075423	325	rs424210	rs931684	261.801	0.751557	0.007801	rs31315	STARD4 antisense RNA 1 [Source:HGNC Symbol;Acc:HGNC:44117]	NA
STARD5	15	81605006	81616524	97	rs7172451	rs77997646	81.9154	0.594876	0.02886	rs17875496	StAR related lipid transfer domain containing 5 [Source:HGNC Symbol;Acc:HGNC:18065]	May be involved in the intracellular transport of sterols or other lipids. May bind cholesterol or other sterols.
STARD6	18	51851061	51880943	50	rs686045	rs8083968	37.6248	0.706155	0.01199	rs111303690	StAR related lipid transfer domain containing 6 [Source:HGNC Symbol;Acc:HGNC:18066]	May be involved in the intracellular transport of sterols or other lipids. May bind cholesterol or other sterols.
STARD7	2	96850602	96874573	53	rs115504929	rs116071303	39.6182	0.738574	0.02656	rs145162712	StAR related lipid transfer domain containing 7 [Source:HGNC Symbol;Acc:HGNC:18063]	May play a protective role in mucosal tissues by preventing exaggerated allergic responses.
STARD7-AS1	2	96874153	96908362	55	rs150032284	rs76926497	44.4321	0.670217	0.02656	rs145162712	STARD7 antisense RNA 1 [Source:HGNC Symbol;Acc:HGNC:40827]	NA
STARD9	15	42867856	43013196	99	rs58641431	rs7182871	100.016	0.404163	0.0255	rs72711771	StAR related lipid transfer domain containing 9 [Source:HGNC Symbol;Acc:HGNC:19162]	Microtubule-dependent motor protein required for spindle pole assembly during mitosis. Required to stabilize the pericentriolar material (PCM).
STAT1	2	191833761	191878976	113	rs1921907	rs3024851	111.946	0.420608	0.001419	rs908598	signal transducer and activator of transcription 1 [Source:HGNC Symbol;Acc:HGNC:11362]	Signal transducer and transcription activator that mediates cellular responses to interferons (IFNs), cytokine KITLG/SCF and other cytokines and other growth factors. Following type I IFN (IFN-alpha and IFN-beta) binding to cell surface receptors, signaling via protein kinases leads to activation of Jak kinases (TYK2 and JAK1) and to tyrosine phosphorylation of STAT1 and STAT2. The phosphorylated STATs dimerize and associate with ISGF3G/IRF-9 to form a complex termed ISGF3 transcription factor, that enters the nucleus. ISGF3 binds to the IFN stimulated response element (ISRE) to activate the transcription of IFN-stimulated genes (ISG), which drive the cell in an antiviral state. In response to type II IFN (IFN-gamma), STAT1 is tyrosine- and serine-phosphorylated. It then forms a homodimer termed IFN-gamma-activated factor (GAF), migrates into the nucleus and binds to the IFN gamma activated sequence (GAS) to drive the expression of the target genes, inducing a cellular antiviral state. Becomes activated in response to KITLG/SCF and KIT signaling. May mediate cellular responses to activated FGFR1, FGFR2, FGFR3 and FGFR4.
STAT2	12	56735381	56754037	52	rs117766050	rs2935009	67.9013	0.14517	0.01231	rs141736349	signal transducer and activator of transcription 2 [Source:HGNC Symbol;Acc:HGNC:11363]	Signal transducer and activator of transcription that mediates signaling by type I IFNs (IFN-alpha and IFN-beta). Following type I IFN binding to cell surface receptors, Jak kinases (TYK2 and JAK1) are activated, leading to tyrosine phosphorylation of STAT1 and STAT2. The phosphorylated STATs dimerize, associate with IRF9/ISGF3G to form a complex termed ISGF3 transcription factor, that enters the nucleus. ISGF3 binds to the IFN stimulated response element (ISRE) to activate the transcription of interferon stimulated genes, which drive the cell in an antiviral state (PubMed:9020188, PubMed:23391734). Acts as a regulator of mitochondrial fission by modulating the phosphorylation of DNM1L at 'Ser-616' and 'Ser-637' which activate and inactivate the GTPase activity of DNM1L respectively (PubMed:26122121).
STAT3	17	40465342	40540513	88	rs191255943	rs2883457	127.431	0.109066	0.01091	rs12938897	signal transducer and activator of transcription 3 [Source:HGNC Symbol;Acc:HGNC:11364]	Signal transducer and transcription activator that mediates cellular responses to interleukins, KITLG/SCF, LEP and other growth factors (PubMed:10688651, PubMed:12359225, PubMed:12873986, PubMed:15194700, PubMed:17344214, PubMed:18242580, PubMed:23084476). Once activated, recruits coactivators, such as NCOA1 or MED1, to the promoter region of the target gene (PubMed:17344214). May mediate cellular responses to activated FGFR1, FGFR2, FGFR3 and FGFR4 (PubMed:12873986). Binds to the interleukin-6 (IL-6)-responsive elements identified in the promoters of various acute-phase protein genes (PubMed:12359225). Activated by IL31 through IL31RA (PubMed:15194700). Acts as a regulator of inflammatory response by regulating differentiation of naive CD4(+) T-cells into T-helper Th17 or regulatory T-cells (Treg): deacetylation and oxidation of lysine residues by LOXL3, leads to disrupt STAT3 dimerization and inhibit its transcription activity (PubMed:28065600). Involved in cell cycle regulation by inducing the expression of key genes for the progression from G1 to S phase, such as CCND1 (PubMed:17344214). Mediates the effects of LEP on melanocortin production, body energy homeostasis and lactation (By similarity). May play an apoptotic role by transctivating BIRC5 expression under LEP activation (PubMed:18242580). Cytoplasmic STAT3 represses macroautophagy by inhibiting EIF2AK2/PKR activity (PubMed:23084476). Plays a crucial role in basal beta cell functions, such as regulation of insulin secretion.
STAT4	2	191894301	192016322	190	rs41371944	rs17510839	169.372	0.600392	0.001419	rs908598	signal transducer and activator of transcription 4 [Source:HGNC Symbol;Acc:HGNC:11365]	Carries out a dual function: signal transduction and activation of transcription. Involved in IL12 signaling.
STAT5A	17	40439564	40463960	52	rs8066625	rs72823023	73.2842	0.13031	0.02308	rs148762403	signal transducer and activator of transcription 5A [Source:HGNC Symbol;Acc:HGNC:11366]	Carries out a dual function: signal transduction and activation of transcription. Mediates cellular responses to the cytokine KITLG/SCF and other growth factors. Mediates cellular responses to ERBB4. May mediate cellular responses to activated FGFR1, FGFR2, FGFR3 and FGFR4. Binds to the GAS element and activates PRL-induced transcription. Regulates the expression of milk proteins during lactation.
STAT5B	17	40351194	40428424	93	rs142499808	rs9896889	128.164	0.107051	0.006262	rs148849317	signal transducer and activator of transcription 5B [Source:HGNC Symbol;Acc:HGNC:11367]	Carries out a dual function: signal transduction and activation of transcription. Mediates cellular responses to the cytokine KITLG/SCF and other growth factors. Binds to the GAS element and activates PRL-induced transcription (PubMed:11773439). Positively regulates hematopoietic/erythroid differentiation (PubMed:20702587).
STAT6	12	57489186	57505196	93	rs17119386	rs35012107	108.958	0.242436	0.003409	rs3782327	signal transducer and activator of transcription 6 [Source:HGNC Symbol;Acc:HGNC:11368]	Carries out a dual function: signal transduction and activation of transcription. Involved in IL4/interleukin-4- and IL3/interleukin-3-mediated signaling.
STATH	4	70861647	70868173	59	rs1237375	rs13148839	51.6141	0.571875	0.009797	rs28707754	statherin [Source:HGNC Symbol;Acc:HGNC:11369]	NA
STAU1	20	47729875	47804904	72	rs6019621	rs238153	74.3826	0.380708	0.003891	rs184280644	staufen double-stranded RNA binding protein 1 [Source:HGNC Symbol;Acc:HGNC:11370]	Binds double-stranded RNA (regardless of the sequence) and tubulin. May play a role in specific positioning of mRNAs at given sites in the cell by cross-linking cytoskeletal and RNA components, and in stimulating their translation at the site.
STAU2	8	74332603	74659943	313	rs11785540	rs9643680	247.957	0.761147	0.003027	rs75503328	staufen double-stranded RNA binding protein 2 [Source:HGNC Symbol;Acc:HGNC:11371]	RNA-binding protein required for the microtubule-dependent transport of neuronal RNA from the cell body to the dendrite. As protein synthesis occurs within the dendrite, the localization of specific mRNAs to dendrites may be a prerequisite for neurite outgrowth and plasticity at sites distant from the cell body.
STAU2-AS1	8	74332308	74353753	150	rs78207577	rs7832194	128.655	0.60565	0.003027	rs75503328	STAU2 antisense RNA 1 [Source:HGNC Symbol;Acc:HGNC:44101]	NA
STBD1	4	77227178	77232283	76	rs61740422	rs62300856	43.7434	0.919413	0.02082	rs150123217	starch binding domain 1 [Source:HGNC Symbol;Acc:HGNC:24854]	Acts as a cargo receptor for glycogen. Delivers its cargo to an autophagic pathway called glycophagy, resulting in the transport of glycogen to lysosomes.
STC1	8	23699433	23712320	87	rs111707088	rs10103918	221.688	0.00641436	0.0003419	rs73671641	stanniocalcin 1 [Source:HGNC Symbol;Acc:HGNC:11373]	Stimulates renal phosphate reabsorption, and could therefore prevent hypercalcemia.
STC2	5	172741725	172756506	156	rs1559052	rs7734339	178.925	0.252038	0.001831	rs6893734	stanniocalcin 2 [Source:HGNC Symbol;Acc:HGNC:11374]	Has an anti-hypocalcemic action on calcium and phosphate homeostasis.
STEAP1	7	89783688	89794141	43	rs39198	rs194507	149.249	0.000448125	0.0001122	rs39225	STEAP family member 1 [Source:HGNC Symbol;Acc:HGNC:11378]	Metalloreductase that has the ability to reduce both Fe(3+) to Fe(2+) and Cu(2+) to Cu(1+). Uses NAD(+) as acceptor.
STEAP1B	7	22459062	22539901	179	rs7779378	rs55688273	128.178	0.831784	0.009119	rs76826632	STEAP family member 1B [Source:HGNC Symbol;Acc:HGNC:41907]
STEAP2	7	89840999	89866992	48	rs11563455	rs17863062	163.464	0.000595545	3.88E-05	rs194536	STEAP2 metalloreductase [Source:HGNC Symbol;Acc:HGNC:17885]	Metalloreductase that has the ability to reduce both Fe(3+) to Fe(2+) and Cu(2+) to Cu(1+). Uses NAD(+) as acceptor.
STEAP2-AS1	7	89511666	89840949	265	rs149292790	rs17863054	359.7	0.092205	3.88E-05	rs194536	STEAP2 antisense RNA 1 [Source:HGNC Symbol;Acc:HGNC:40820]	NA
STEAP3	2	119981383	120023227	162	rs2044428	rs72829473	136.349	0.626943	0.006356	rs149691066	STEAP3 metalloreductase [Source:HGNC Symbol;Acc:HGNC:24592]	Endosomal ferrireductase required for efficient transferrin-dependent iron uptake in erythroid cells. Participates in erythroid iron homeostasis by reducing Fe(3+) to Fe(2+). Can also reduce of Cu(2+) to Cu(1+), suggesting that it participates in copper homeostasis. Uses NADP(+) as acceptor. May play a role downstream of p53/TP53 to interface apoptosis and cell cycle progression. Indirectly involved in exosome secretion by facilitating the secretion of proteins such as TCTP.
STEAP4	7	87905743	87936228	49	rs73204176	rs73205960	27.6942	0.926376	0.06973	rs79092275	STEAP4 metalloreductase [Source:HGNC Symbol;Acc:HGNC:21923]	Metalloreductase that has the ability to reduce both Fe(3+) to Fe(2+) and Cu(2+) to Cu(1+). Uses NAD(+) as acceptor. Plays a role in systemic metabolic homeostasis, integrating inflammatory and metabolic responses (By similarity). Associated with obesity and insulin-resistance. Involved in inflammatory arthritis, through the regulation of inflammatory cytokines. Inhibits anchorage-independent cell proliferation.
STH	17	44076615	44077060	63	rs242562	rs74977736	108.771	0.0477266	0.0003019	rs8067056	saitohin [Source:HGNC Symbol;Acc:HGNC:18839]
STIL	1	47715810	47779819	92	rs17103014	rs12718447	69.8514	0.757087	0.02516	rs12747402	STIL, centriolar assembly protein [Source:HGNC Symbol;Acc:HGNC:10879]	Immediate-early gene. Plays an important role in embryonic development as well as in cellular growth and proliferation; its long-term silencing affects cell survival and cell cycle distribution as well as decreases CDK1 activity correlated with reduced phosphorylation of CDK1. Plays a role as a positive regulator of the sonic hedgehog pathway, acting downstream of PTCH1 (PubMed:16024801, PubMed:9372240). Plays an important role in the regulation of centriole duplication. Required for the onset of procentriole formation and proper mitotic progression. During procentriole formation, is essential for the correct loading of SASS6 and CENPJ to the base of the procentriole to initiate procentriole assembly (PubMed:22020124).
STIM1	11	3876932	4114440	219	rs11602563	rs7946987	169.93	0.769755	0.000793	rs147702004	stromal interaction molecule 1 [Source:HGNC Symbol;Acc:HGNC:11386]	Plays a role in mediating store-operated Ca(2+) entry (SOCE), a Ca(2+) influx following depletion of intracellular Ca(2+) stores (PubMed:15866891, PubMed:16005298, PubMed:16208375, PubMed:16537481, PubMed:16733527, PubMed:16766533, PubMed:16807233, PubMed:18854159, PubMed:19249086, PubMed:22464749, PubMed:24069340, PubMed:24351972, PubMed:24591628, PubMed:26322679, PubMed:25326555, PubMed:28219928). Acts as Ca(2+) sensor in the endoplasmic reticulum via its EF-hand domain. Upon Ca(2+) depletion, translocates from the endoplasmic reticulum to the plasma membrane where it activates the Ca(2+) release-activated Ca(2+) (CRAC) channel subunit ORAI1 (PubMed:16208375, PubMed:16537481). Involved in enamel formation (PubMed:24621671). Activated following interaction with TMEM110/STIMATE, leading to promote STIM1 conformational switch (PubMed:26322679).
STIM2	4	26862312	27027003	184	rs55924432	rs13119261	149.083	0.70968	0.008572	rs78263382	stromal interaction molecule 2 [Source:HGNC Symbol;Acc:HGNC:19205]	Plays a role in mediating store-operated Ca(2+) entry (SOCE), a Ca(2+) influx following depletion of intracellular Ca(2+) stores. Functions as a highly sensitive Ca(2+) sensor in the endoplasmic reticulum which activates both store-operated and store-independent Ca(2+)-influx. Regulates basal cytosolic and endoplasmic reticulum Ca(2+) concentrations. Upon mild variations of the endoplasmic reticulum Ca(2+) concentration, translocates from the endoplasmic reticulum to the plasma membrane where it probably activates the Ca(2+) release-activated Ca(2+) (CRAC) channels ORAI1, ORAI2 and ORAI3. May inhibit STIM1-mediated Ca(2+) influx.
STIP1	11	63952743	63972020	59	rs2701537	rs2302263	72.1671	0.222027	0.03237	rs11231726	stress induced phosphoprotein 1 [Source:HGNC Symbol;Acc:HGNC:11387]	Acts as a co-chaperone for HSP90AA1 (PubMed:27353360). Mediates the association of the molecular chaperones HSPA8/HSC70 and HSP90.
STK10	5	171469073	171615346	265	rs7707358	rs4270710	218.324	0.746778	0.006984	rs537767	serine/threonine kinase 10 [Source:HGNC Symbol;Acc:HGNC:11388]	Serine/threonine-protein kinase involved in regulation of lymphocyte migration. Phosphorylates MSN, and possibly PLK1. Involved in regulation of lymphocyte migration by mediating phosphorylation of ERM proteins such as MSN. Acts as a negative regulator of MAP3K1/MEKK1. May also act as a cell cycle regulator by acting as a polo kinase kinase: mediates phosphorylation of PLK1 in vitro; however such data require additional evidences in vivo.
STK11	19	1205797	1228434	169	rs75060021	rs757293	280.739	0.0262808	0.003404	rs4807630	serine/threonine kinase 11 [Source:HGNC Symbol;Acc:HGNC:11389]	Tumor suppressor serine/threonine-protein kinase that controls the activity of AMP-activated protein kinase (AMPK) family members, thereby playing a role in various processes such as cell metabolism, cell polarity, apoptosis and DNA damage response. Acts by phosphorylating the T-loop of AMPK family proteins, thus promoting their activity: phosphorylates PRKAA1, PRKAA2, BRSK1, BRSK2, MARK1, MARK2, MARK3, MARK4, NUAK1, NUAK2, SIK1, SIK2, SIK3 and SNRK but not MELK. Also phosphorylates non-AMPK family proteins such as STRADA, PTEN and possibly p53/TP53. Acts as a key upstream regulator of AMPK by mediating phosphorylation and activation of AMPK catalytic subunits PRKAA1 and PRKAA2 and thereby regulates processes including: inhibition of signaling pathways that promote cell growth and proliferation when energy levels are low, glucose homeostasis in liver, activation of autophagy when cells undergo nutrient deprivation, and B-cell differentiation in the germinal center in response to DNA damage. Also acts as a regulator of cellular polarity by remodeling the actin cytoskeleton. Required for cortical neuron polarization by mediating phosphorylation and activation of BRSK1 and BRSK2, leading to axon initiation and specification. Involved in DNA damage response: interacts with p53/TP53 and recruited to the CDKN1A/WAF1 promoter to participate in transcription activation. Able to phosphorylate p53/TP53; the relevance of such result in vivo is however unclear and phosphorylation may be indirect and mediated by downstream STK11/LKB1 kinase NUAK1. Also acts as a mediator of p53/TP53-dependent apoptosis via interaction with p53/TP53: translocates to the mitochondrion during apoptosis and regulates p53/TP53-dependent apoptosis pathways. In vein endothelial cells, inhibits PI3K/Akt signaling activity and thus induces apoptosis in response to the oxidant peroxynitrite (in vitro). Regulates UV radiation-induced DNA damage response mediated by CDKN1A. In association with NUAK1, phosphorylates CDKN1A in response to UV radiation and contributes to its degradation which is necessary for optimal DNA repair (PubMed:25329316).|Isoform 2: Has a role in spermiogenesis.
STK11IP	2	220462595	220481173	113	rs7597875	rs520102	102.558	0.564927	0.0105	rs80265687	serine/threonine kinase 11 interacting protein [Source:HGNC Symbol;Acc:HGNC:19184]	May regulate STK11/LKB1 function by controlling its subcellular localization.
STK16	2	220110191	220115059	91	rs146775047	rs11889536	90.0409	0.426637	0.0008957	rs76972388	serine/threonine kinase 16 [Source:HGNC Symbol;Acc:HGNC:11394]	Membrane-associated protein kinase that phosphorylates on serine and threonine residues. In vitro substrates include DRG1, ENO1 and EIF4EBP1. Also autophosphorylates. May be involved in secretory vesicle trafficking or intracellular signaling. May have a role in regulating stromal-epithelial interactions that occur during ductal morphogenesis in the mammary gland. May be involved in TGF-beta signaling. Able to autophosphorylate on Tyr residue; it is however unclear whether it has tyrosine-protein kinase toward other proteins.
STK17A	7	43622691	43666978	73	rs143190502	rs992790	143.584	0.0309941	0.003495	rs142128304	serine/threonine kinase 17a [Source:HGNC Symbol;Acc:HGNC:11395]	Acts as a positive regulator of apoptosis. Also acts as a regulator of cellular reactive oxygen species.
STK17B	2	196998306	197036336	109	rs4410310	rs28666583	99.3352	0.552724	0.0193	rs28626064	serine/threonine kinase 17b [Source:HGNC Symbol;Acc:HGNC:11396]	Phosphorylates myosin light chains (By similarity). Acts as a positive regulator of apoptosis.
STK19	6	31938951	31949223	62	rs544167	rs406658	105.961	0.0538533	0.002114	rs1048709	serine/threonine kinase 19 [Source:HGNC Symbol;Acc:HGNC:11398]	NA
STK19_dup_1	6	31981517	31981961	66	rs444921	rs28732167	119.621	0.0302853	0.003272	rs1009382	NA
STK24	13	99102452	99229405	277	rs9513414	rs76409519	224.068	0.751616	0.001366	rs7996835	serine/threonine kinase 24 [Source:HGNC Symbol;Acc:HGNC:11403]	Serine/threonine-protein kinase that acts on both serine and threonine residues and promotes apoptosis in response to stress stimuli and caspase activation. Mediates oxidative-stress-induced cell death by modulating phosphorylation of JNK1-JNK2 (MAPK8 and MAPK9), p38 (MAPK11, MAPK12, MAPK13 and MAPK14) during oxidative stress. Plays a role in a staurosporine-induced caspase-independent apoptotic pathway by regulating the nuclear translocation of AIFM1 and ENDOG and the DNase activity associated with ENDOG. Phosphorylates STK38L on 'Thr-442' and stimulates its kinase activity. In association with STK26 negatively regulates Golgi reorientation in polarized cell migration upon RHO activation (PubMed:27807006). Regulates also cellular migration with alteration of PTPN12 activity and PXN phosphorylation: phosphorylates PTPN12 and inhibits its activity and may regulate PXN phosphorylation through PTPN12. May act as a key regulator of axon regeneration in the optic nerve and radial nerve.
STK25	2	242434121	242448987	144	rs62190370	rs142158341	265.107	0.0207672	0.0006375	rs10190827	serine/threonine kinase 25 [Source:HGNC Symbol;Acc:HGNC:11404]	Oxidant stress-activated serine/threonine kinase that may play a role in the response to environmental stress. Targets to the Golgi apparatus where it appears to regulate protein transport events, cell adhesion, and polarity complexes important for cell migration.
STK3	8	99466858	99954799	215	rs4735560	rs6468646	242.746	0.261437	0.002068	rs139728593	serine/threonine kinase 3 [Source:HGNC Symbol;Acc:HGNC:11406]	Stress-activated, pro-apoptotic kinase which, following caspase-cleavage, enters the nucleus and induces chromatin condensation followed by internucleosomal DNA fragmentation. Key component of the Hippo signaling pathway which plays a pivotal role in organ size control and tumor suppression by restricting proliferation and promoting apoptosis. The core of this pathway is composed of a kinase cascade wherein STK3/MST2 and STK4/MST1, in complex with its regulatory protein SAV1, phosphorylates and activates LATS1/2 in complex with its regulatory protein MOB1, which in turn phosphorylates and inactivates YAP1 oncoprotein and WWTR1/TAZ. Phosphorylation of YAP1 by LATS2 inhibits its translocation into the nucleus to regulate cellular genes important for cell proliferation, cell death, and cell migration. STK3/MST2 and STK4/MST1 are required to repress proliferation of mature hepatocytes, to prevent activation of facultative adult liver stem cells (oval cells), and to inhibit tumor formation. Phosphorylates NKX2-1 (By similarity). Phosphorylates NEK2 and plays a role in centrosome disjunction by regulating the localization of NEK2 to centrosome, and its ability to phosphorylate CROCC and CEP250. In conjunction with SAV1, activates the transcriptional activity of ESR1 through the modulation of its phosphorylation. Positively regulates RAF1 activation via suppression of the inhibitory phosphorylation of RAF1 on 'Ser-259'. Phosphorylates MOBKL1A and RASSF2. Phosphorylates MOBKL1B on 'Thr-74'. Acts cooperatively with MOBKL1B to activate STK38.
STK31	7	23749785	23872130	176	rs78894246	rs4719741	110.762	0.836035	0.02143	rs79780544	serine/threonine kinase 31 [Source:HGNC Symbol;Acc:HGNC:11407]
STK32A	5	146614578	146767418	229	rs6883766	rs111402958	260.492	0.250228	0.003044	rs31022	serine/threonine kinase 32A [Source:HGNC Symbol;Acc:HGNC:28317]
STK32B	4	5053526	5502725	705	rs13139810	rs186200618	866.458	0.106096	0.000965	rs34200011	serine/threonine kinase 32B [Source:HGNC Symbol;Acc:HGNC:14217]
STK32C	10	134020995	134121477	262	rs7908899	rs2474342	200.077	0.806765	0.01029	rs12413251	serine/threonine kinase 32C [Source:HGNC Symbol;Acc:HGNC:21332]
STK33	11	8413412	8615836	219	rs897113	rs10769937	1138.57	5.13E-07	2.66E-08	rs75600349	serine/threonine kinase 33 [Source:HGNC Symbol;Acc:HGNC:14568]	Serine/threonine protein kinase which phosphorylates VIME. May play a specific role in the dynamic behavior of the intermediate filament cytoskeleton by phosphorylation of VIME (By similarity). Not essential for the survival of KRAS-dependent AML cell lines.
STK35	20	2082527	2129198	160	rs74577251	rs73892102	131.131	0.663846	0.001865	rs36011691	serine/threonine kinase 35 [Source:HGNC Symbol;Acc:HGNC:16254]
STK36	2	219536748	219567440	39	rs1850169	rs71415857	47.3311	0.231683	0.01828	rs4006668	serine/threonine kinase 36 [Source:HGNC Symbol;Acc:HGNC:17209]	Serine/threonine protein kinase which plays an important role in the sonic hedgehog (Shh) pathway by regulating the activity of GLI transcription factors (PubMed:10806483). Controls the activity of the transcriptional regulators GLI1, GLI2 and GLI3 by opposing the effect of SUFU and promoting their nuclear localization (PubMed:10806483). GLI2 requires an additional function of STK36 to become transcriptionally active, but the enzyme does not need to possess an active kinase catalytic site for this to occur (PubMed:10806483). Required for postnatal development, possibly by regulating the homeostasis of cerebral spinal fluid or ciliary function (By similarity). Essential for construction of the central pair apparatus of motile cilia.
STK38	6	36461668	36515247	89	rs11757842	rs112982596	98.993	0.297086	0.001075	rs116378343	serine/threonine kinase 38 [Source:HGNC Symbol;Acc:HGNC:17847]	Negative regulator of MAP3K1/2 signaling. Converts MAP3K2 from its phosphorylated form to its non-phosphorylated form and inhibits autophosphorylation of MAP3K2.
STK38L	12	27397077	27478890	123	rs12302969	rs57101107	109.705	0.544931	0.01261	rs77338090	serine/threonine kinase 38 like [Source:HGNC Symbol;Acc:HGNC:17848]	Involved in the regulation of structural processes in differentiating and mature neuronal cells.
STK39	2	168810529	169104105	300	rs183000020	rs10206979	282.616	0.526909	0.003615	rs10497331	serine/threonine kinase 39 [Source:HGNC Symbol;Acc:HGNC:17717]	May act as a mediator of stress-activated signals. Mediates the inhibiton of SLC4A4, SLC26A6 as well as CFTR activities by the WNK scaffolds, probably through phosphorylation.
STK4	20	43595119	43708593	113	rs112770205	rs142746893	136.911	0.203861	0.0001026	rs2868216	serine/threonine kinase 4 [Source:HGNC Symbol;Acc:HGNC:11408]	Stress-activated, pro-apoptotic kinase which, following caspase-cleavage, enters the nucleus and induces chromatin condensation followed by internucleosomal DNA fragmentation. Key component of the Hippo signaling pathway which plays a pivotal role in organ size control and tumor suppression by restricting proliferation and promoting apoptosis. The core of this pathway is composed of a kinase cascade wherein STK3/MST2 and STK4/MST1, in complex with its regulatory protein SAV1, phosphorylates and activates LATS1/2 in complex with its regulatory protein MOB1, which in turn phosphorylates and inactivates YAP1 oncoprotein and WWTR1/TAZ. Phosphorylation of YAP1 by LATS2 inhibits its translocation into the nucleus to regulate cellular genes important for cell proliferation, cell death, and cell migration. STK3/MST2 and STK4/MST1 are required to repress proliferation of mature hepatocytes, to prevent activation of facultative adult liver stem cells (oval cells), and to inhibit tumor formation (By similarity). Phosphorylates 'Ser-14' of histone H2B (H2BS14ph) during apoptosis. Phosphorylates FOXO3 upon oxidative stress, which results in its nuclear translocation and cell death initiation. Phosphorylates MOBKL1A, MOBKL1B and RASSF2. Phosphorylates TNNI3 (cardiac Tn-I) and alters its binding affinity to TNNC1 (cardiac Tn-C) and TNNT2 (cardiac Tn-T). Phosphorylates FOXO1 on 'Ser-212' and regulates its activation and stimulates transcription of PMAIP1 in a FOXO1-dependent manner. Phosphorylates SIRT1 and inhibits SIRT1-mediated p53/TP53 deacetylation, thereby promoting p53/TP53 dependent transcription and apoptosis upon DNA damage. Acts as an inhibitor of PKB/AKT1. Phosphorylates AR on 'Ser-650' and suppresses its activity by intersecting with PKB/AKT1 signaling and antagonizing formation of AR-chromatin complexes.
STK4-AS1	20	43592439	43595099	63	rs16989485	rs2284272	113.728	0.0230422	0.0001026	rs2868216	STK4 antisense RNA 1 (head to head) [Source:HGNC Symbol;Acc:HGNC:43811]	NA
STK40	1	36805219	36851528	96	rs4653173	rs59305381	66.6173	0.864508	0.03196	rs3007220	serine/threonine kinase 40 [Source:HGNC Symbol;Acc:HGNC:21373]	May be a negative regulator of NF-kappa-B and p53-mediated gene transcription.
STL	6	125229391	125284173	104	rs9491251	rs9388399	86.2607	0.639238	0.004002	rs113570629	NA
STMN1	1	26210676	26233368	60	rs7555012	rs10902711	47.1449	0.672979	0.006607	rs77618764	stathmin 1 [Source:HGNC Symbol;Acc:HGNC:6510]	Involved in the regulation of the microtubule (MT) filament system by destabilizing microtubules. Prevents assembly and promotes disassembly of microtubules. Phosphorylation at Ser-16 may be required for axon formation during neurogenesis. Involved in the control of the learned and innate fear.
STMN2	8	80523048	80578410	156	rs76168961	rs2920946	258.438	0.039208	0.0005794	rs117976866	stathmin 2 [Source:HGNC Symbol;Acc:HGNC:10577]	Regulator of microtubule stability. When phosphorylated by MAPK8, stabilizes microtubules and consequently controls neurite length in cortical neurons. In the developing brain, negatively regulates the rate of exit from multipolar stage and retards radial migration from the ventricular zone.
STMN3	20	62271057	62284963	133	rs311497	rs2257885	106.961	0.708568	0.02693	rs145783026	stathmin 3 [Source:HGNC Symbol;Acc:HGNC:15926]	Exhibits microtubule-destabilizing activity, which is antagonized by STAT3.
STMN4	8	27092839	27115956	112	rs56343944	rs76694908	154.249	0.11415	0.001844	rs11783810	stathmin 4 [Source:HGNC Symbol;Acc:HGNC:16078]	Exhibits microtubule-destabilizing activity.
STMND1	6	17102488	17131603	98	rs2328033	rs67866857	130.513	0.149365	0.001742	rs56214991	stathmin domain containing 1 [Source:HGNC Symbol;Acc:HGNC:44668]
STOM	9	124101265	124132582	99	rs1078305	rs113760662	80.8096	0.664132	0.009102	rs117369936	stomatin [Source:HGNC Symbol;Acc:HGNC:3383]	Regulates ion channel activity and transmembrane ion transport. Regulates ASIC2 and ASIC3 channel activity.
STOML1	15	74275558	74286963	111	rs8027093	rs61751122	105.421	0.47551	0.008185	rs2028386	stomatin like 1 [Source:HGNC Symbol;Acc:HGNC:14560]
STOML2	9	35099772	35103192	73	rs113896804	rs13288912	71.9351	0.431962	0.008936	rs10972311	stomatin like 2 [Source:HGNC Symbol;Acc:HGNC:14559]	Mitochondrial protein that probably regulates the biogenesis and the activity of mitochondria. Stimulates cardiolipin biosynthesis, binds cardiolipin-enriched membranes where it recruits and stabilizes some proteins including prohibitin and may therefore act in the organization of functional microdomains in mitochondrial membranes. Through regulation of the mitochondrial function may play a role into several biological processes including cell migration, cell proliferation, T-cell activation, calcium homeostasis and cellular response to stress. May play a role in calcium homeostasis through negative regulation of calcium efflux from mitochondria. Required for mitochondrial hyperfusion a pro-survival cellular response to stress which results in increased ATP production by mitochondria. May also regulate the organization of functional domains at the plasma membrane and play a role in T-cell activation through association with the T-cell receptor signaling complex and its regulation.
STOML3	13	39540061	39564996	124	rs9594308	rs1887111	92.8205	0.768457	0.01714	rs61945763	stomatin like 3 [Source:HGNC Symbol;Acc:HGNC:19420]	Required for the function of many mechanoreceptors. Modulate mechanotransduction channels and acid-sensing ion channels (ASIC) proteins. Potentiates PIEZO1 and PIEZO2 function by increasing their sensitivity to mechanical stimulations.
STON1	2	48757307	48825654	198	rs57415181	rs34640290	285.028	0.0904059	0.003981	rs62138865	stonin 1 [Source:HGNC Symbol;Acc:HGNC:17003]	May be involved in the endocytic machinery.
STON1-GTF2A1L	2	48757063	49003656	475	rs57415181	rs35287039	606.879	0.116566	0.0005181	rs4452203	STON1-GTF2A1L readthrough [Source:HGNC Symbol;Acc:HGNC:30651]	NA
STON2	14	81726993	81893748	214	rs140855718	rs17094181	181.283	0.710151	0.004442	rs11629438	stonin 2 [Source:HGNC Symbol;Acc:HGNC:30652]	Adapter protein involved in endocytic machinery. Involved in the synaptic vesicle recycling. May facilitate clathrin-coated vesicle uncoating.
STOX1	10	70587293	70655209	124	rs190940868	rs11815013	94.3077	0.749699	0.002851	rs116895601	storkhead box 1 [Source:HGNC Symbol;Acc:HGNC:23508]	Involved in regulating the levels of reactive oxidative species and reactive nitrogen species and in mitochondrial homeostasis in the placenta (PubMed:24738702). Required for regulation of inner ear epithelial cell proliferation via the AKT signaling pathway.|Isoform A: Involved in cell cycle regulation by binding to the CCNB1 promoter, up-regulating its expression and promoting mitotic entry (PubMed:22253775). Induces phosphorylation of MAPT/tau (PubMed:22995177).
STOX2	4	184826508	184938875	280	rs2033626	rs4290933	274.373	0.474822	8.50E-05	rs115349875	storkhead box 2 [Source:HGNC Symbol;Acc:HGNC:25450]
STPG1	1	24683488	24741587	136	rs12080352	rs72652584	195.54	0.0874501	0.0003045	rs41268753	sperm tail PG-rich repeat containing 1 [Source:HGNC Symbol;Acc:HGNC:28070]	May positively contribute to the induction of apoptosis triggered by O(6)-methylguanine.
STPG2	4	98480024	99064391	181	rs150645121	rs10516427	142.692	0.74246	0.004142	rs55830977	sperm tail PG-rich repeat containing 2 [Source:HGNC Symbol;Acc:HGNC:28712]
STPG2-AS1	4	98288076	98411315	102	rs7661377	rs11934983	88.6031	0.623624	0.006076	rs13144221	STPG2 antisense RNA 1 [Source:HGNC Symbol;Acc:HGNC:41209]	NA
STRA13	17	79976578	79980785	104	rs9748156	rs181356726	165.134	0.0678722	0.001792	rs72861764	NA
STRA6	15	74471807	74502046	118	rs3743207	rs351157	146.97	0.179751	0.005768	rs75304296	stimulated by retinoic acid 6 [Source:HGNC Symbol;Acc:HGNC:30650]	May act as a high-affinity cell-surface receptor for the complex retinol-retinol binding protein (RBP/RBP4). Acts by removing retinol from RBP/RBP4 and transports it across the plasma membrane, where it can be metabolized. This mechanism does not depend on endocytosis. Binds to RBP/RBP4 with high affinity. Increases cellular retinol uptake from the retinol-RBP complex.
STRA8	7	134916730	134943244	103	rs1646943	rs1895627	149.178	0.0812753	0.003219	rs11770333	stimulated by retinoic acid 8 [Source:HGNC Symbol;Acc:HGNC:30653]	Meiosis-inducer required for the transition into meiosis for both female and male germ cells. In female germ cells, required for premeiotic DNA replication and subsequent events in meiotic prophase. During spermatogenesis, next to its role in meiotic initiation, promotes (but is not required for) spermatogonial differentiation. Can associate with DNA (possibly in an indirect manner), and in vitro can activate DNA transcription.
STRADA	17	61780191	61819330	42	rs9901112	rs9915552	61.1803	0.083134	0.008316	rs11651693	STE20-related kinase adaptor alpha [Source:HGNC Symbol;Acc:HGNC:30172]	Pseudokinase which, in complex with CAB39/MO25 (CAB39/MO25alpha or CAB39L/MO25beta), binds to and activates STK11/LKB1. Adopts a closed conformation typical of active protein kinases and binds STK11/LKB1 as a pseudosubstrate, promoting conformational change of STK11/LKB1 in an active conformation.
STRADB	2	202316391	202345574	65	rs10804114	rs1914257	83.7805	0.184189	0.02109	rs12473209	STE20-related kinase adaptor beta [Source:HGNC Symbol;Acc:HGNC:13205]	Pseudokinase which, in complex with CAB39/MO25 (CAB39/MO25alpha or CAB39L/MO25beta), binds to and activates STK11/LKB1. Adopts a closed conformation typical of active protein kinases and binds STK11/LKB1 as a pseudosubstrate, promoting conformational change of STK11/LKB1 in an active conformation.
STRAP	12	16035287	16056410	48	rs78545714	rs79887403	56.459	0.246161	0.0299	rs117030218	serine/threonine kinase receptor associated protein [Source:HGNC Symbol;Acc:HGNC:30796]	The SMN complex plays a catalyst role in the assembly of small nuclear ribonucleoproteins (snRNPs), the building blocks of the spliceosome. Thereby, plays an important role in the splicing of cellular pre-mRNAs. Most spliceosomal snRNPs contain a common set of Sm proteins SNRPB, SNRPD1, SNRPD2, SNRPD3, SNRPE, SNRPF and SNRPG that assemble in a heptameric protein ring on the Sm site of the small nuclear RNA to form the core snRNP. In the cytosol, the Sm proteins SNRPD1, SNRPD2, SNRPE, SNRPF and SNRPG are trapped in an inactive 6S pICln-Sm complex by the chaperone CLNS1A that controls the assembly of the core snRNP. Dissociation by the SMN complex of CLNS1A from the trapped Sm proteins and their transfer to an SMN-Sm complex triggers the assembly of core snRNPs and their transport to the nucleus. STRAP plays a role in the cellular distribution of the SMN complex. Negatively regulates TGF-beta signaling but positively regulates the PDPK1 kinase activity by enhancing its autophosphorylation and by significantly reducing the association of PDPK1 with 14-3-3 protein.
STRBP	9	125883907	126030855	147	rs10985882	rs13291055	144.444	0.451075	0.007195	rs78136446	spermatid perinuclear RNA binding protein [Source:HGNC Symbol;Acc:HGNC:16462]	Involved in spermatogenesis and sperm function. Plays a role in regulation of cell growth. Binds to double-stranded DNA and RNA. Binds most efficiently to poly(I:C) RNA than to poly(dI:dC) DNA. Binds also to single-stranded poly(G) RNA. Binds non-specifically to the mRNA PRM1 3'-UTR and adenovirus VA RNA.
STRC	15	43891760	43910998	31	rs2584724	rs2957637	88.8949	0.0023905	2.02E-05	rs28758851	stereocilin [Source:HGNC Symbol;Acc:HGNC:16035]	Essential to the formation of horizontal top connectors between outer hair cell stereocilia.
STRIP1	1	110574198	110597263	73	rs333079	rs116009334	56.4601	0.659135	0.03062	rs11102046	striatin interacting protein 1 [Source:HGNC Symbol;Acc:HGNC:25916]	Plays a role in the regulation of cell morphology and cytoskeletal organization. Required in the cortical actin filament dynamics and cell shape.
STRIP2	7	129074273	129128239	157	rs12706876	rs149195513	249.078	0.0436152	0.0002809	rs10954235	striatin interacting protein 2 [Source:HGNC Symbol;Acc:HGNC:22209]	Plays a role in the regulation of cell morphology and cytoskeletal organization. Required in the control of cell shape.
STRN	2	37064840	37193615	213	rs17494117	rs62133104	269.773	0.167239	0.003545	rs76557268	striatin [Source:HGNC Symbol;Acc:HGNC:11424]	Calmodulin-binding protein which may function as scaffolding or signaling protein and may play a role in dendritic Ca(2+) signaling.
STRN3	14	31363004	31495607	156	rs72668310	rs3954286	177.935	0.259185	0.002062	rs17097458	striatin 3 [Source:HGNC Symbol;Acc:HGNC:15720]	Binds calmodulin in a calcium dependent manner. May function as scaffolding or signaling protein.
STRN4	19	47222767	47249720	96	rs314660	rs75906255	142.06	0.114697	0.004154	rs72626217	striatin 4 [Source:HGNC Symbol;Acc:HGNC:15721]	Binds calmodulin in a calcium dependent manner. May function as scaffolding or signaling protein.
STT3A	11	125462689	125492654	70	rs80057612	rs74524543	62.8295	0.54522	0.0283	rs12284570	STT3A, catalytic subunit of the oligosaccharyltransferase complex [Source:HGNC Symbol;Acc:HGNC:6172]	Catalytic subunit of the N-oligosaccharyl transferase (OST) complex which catalyzes the transfer of a high mannose oligosaccharide from a lipid-linked oligosaccharide donor to an asparagine residue within an Asn-X-Ser/Thr consensus motif in nascent polypeptide chains. N-glycosylation occurs cotranslationally and the complex associates with the Sec61 complex at the channel-forming translocon complex that mediates protein translocation across the endoplasmic reticulum (ER). SST3A seems to be involved in complex substrate specificity. STT3A is present in the majority of OST complexes and mediates cotranslational N-glycosylation of most sites on target proteins, while STT3B-containing complexes are required for efficient post-translational glycosylation and mediate glycosylation of sites that have been skipped by STT3A.
STT3B	3	31574490	31677556	129	rs76740225	rs76280057	234.651	0.0234938	0.0004763	rs12172958	STT3B, catalytic subunit of the oligosaccharyltransferase complex [Source:HGNC Symbol;Acc:HGNC:30611]	Catalytic subunit of the N-oligosaccharyl transferase (OST) complex which catalyzes the transfer of a high mannose oligosaccharide from a lipid-linked oligosaccharide donor to an asparagine residue within an Asn-X-Ser/Thr consensus motif in nascent polypeptide chains. N-glycosylation occurs cotranslationally and the complex associates with the Sec61 complex at the channel-forming translocon complex that mediates protein translocation across the endoplasmic reticulum (ER). STT3B is present in a small subset of OST complexes and mediates both cotranslational and post-translational N-glycosylation of target proteins: STT3B-containing complexes are required for efficient post-translational glycosylation and while they are less competent than STT3A-containing complexes for cotranslational glycosylation, they have the ability to mediate glycosylation of some nascent sites that are not accessible for STT3A. STT3B-containing complexes also act post-translationally and mediate modification of skipped glycosylation sites in unfolded proteins. Plays a role in ER-associated degradation (ERAD) pathway that mediates ubiquitin-dependent degradation of misfolded endoplasmic reticulum proteins by mediating N-glycosylation of unfolded proteins, which are then recognized by the ERAD pathway and targeted for degradation. Mediates glycosylation of the disease variant AMYL-TTR 'Asp-38' of TTR at 'Asn-118', leading to its degradation.
STUB1	16	730114	732768	96	rs34421812	rs12443803	128.033	0.166682	0.01422	rs12447392	STIP1 homology and U-box containing protein 1 [Source:HGNC Symbol;Acc:HGNC:11427]	E3 ubiquitin-protein ligase which targets misfolded chaperone substrates towards proteasomal degradation. Collaborates with ATXN3 in the degradation of misfolded chaperone substrates: ATXN3 restricting the length of ubiquitin chain attached to STUB1/CHIP substrates and preventing further chain extension. Ubiquitinates NOS1 in concert with Hsp70 and Hsp40. Modulates the activity of several chaperone complexes, including Hsp70, Hsc70 and Hsp90. Mediates transfer of non-canonical short ubiquitin chains to HSPA8 that have no effect on HSPA8 degradation. Mediates polyubiquitination of DNA polymerase beta (POLB) at 'Lys-41', 'Lys-61' and 'Lys-81', thereby playing a role in base-excision repair: catalyzes polyubiquitination by amplifying the HUWE1/ARF-BP1-dependent monoubiquitination and leading to POLB-degradation by the proteasome. Mediates polyubiquitination of CYP3A4. Ubiquitinates EPHA2 and may regulate the receptor stability and activity through proteasomal degradation. Acts as a co-chaperone for HSPA1A and HSPA1B chaperone proteins and promotes ubiquitin-mediated protein degradation (PubMed:27708256). Negatively regulates the suppressive function of regulatory T-cells (Treg) during inflammation by mediating the ubiquitination and degradation of FOXP3 in a HSPA1A/B-dependent manner (PubMed:23973223). Negatively regulates TGF-beta signaling by modulating the basal level of SMAD3 via ubiquitin-mediated degradation (PubMed:24613385).
STX10	19	13254871	13261188	103	rs77607471	rs10402903	147.11	0.0817043	0.01876	rs11775	syntaxin 10 [Source:HGNC Symbol;Acc:HGNC:11428]	SNARE involved in vesicular transport from the late endosomes to the trans-Golgi network.
STX11	6	144471653	144513076	119	rs117232291	rs75185089	178.882	0.0616994	0.001415	rs4896705	syntaxin 11 [Source:HGNC Symbol;Acc:HGNC:11429]	SNARE that acts to regulate protein transport between late endosomes and the trans-Golgi network.
STX12	1	28099693	28150963	64	rs187433588	rs10902674	82.3771	0.170024	0.0009741	rs112725074	syntaxin 12 [Source:HGNC Symbol;Acc:HGNC:11430]	SNARE that acts to regulate protein transport between late endosomes and the trans-Golgi network. The SNARE complex containing STX6, STX12, VAMP4 and VTI1A mediates vesicle fusion (in vitro).
STX16	20	57226308	57254582	172	rs2103800	rs1073519	210.787	0.181963	0.003388	rs141875151	syntaxin 16 [Source:HGNC Symbol;Acc:HGNC:11431]	SNARE involved in vesicular transport from the late endosomes to the trans-Golgi network.
STX16-NPEPL1	20	57226308	57290900	196	rs2103800	rs6026499	235.265	0.198426	0.003388	rs141875151	STX16-NPEPL1 readthrough (NMD candidate) [Source:HGNC Symbol;Acc:HGNC:41993]	NA
STX17	9	102668914	102736818	75	rs117932040	rs117978701	170.781	0.00194841	6.91E-05	rs41273939	syntaxin 17 [Source:HGNC Symbol;Acc:HGNC:11432]	SNAREs, soluble N-ethylmaleimide-sensitive factor-attachment protein receptors, are essential proteins for fusion of cellular membranes. SNAREs localized on opposing membranes assemble to form a trans-SNARE complex, an extended, parallel four alpha-helical bundle that drives membrane fusion. STX17 is a SNARE of the autophagosome involved in autophagy through the direct control of autophagosome membrane fusion with the lysosome membrane (PubMed:23217709, PubMed:25686604). May also play a role in the early secretory pathway where it may maintain the architecture of the endoplasmic reticulum-Golgi intermediate compartment/ERGIC and Golgi and/or regulate transport between the endoplasmic reticulum, the ERGIC and the Golgi (PubMed:21545355).
STX18	4	4420695	4543775	231	rs59225705	rs73203638	227.281	0.436528	0.004728	rs145044356	syntaxin 18 [Source:HGNC Symbol;Acc:HGNC:15942]	Syntaxin that may be involved in targeting and fusion of Golgi-derived retrograde transport vesicles with the ER.
STX18-AS1	4	4543857	4712664	309	rs7682270	rs2172442	256.291	0.732566	0.004728	rs145044356	STX18 antisense RNA 1 (head to head) [Source:HGNC Symbol;Acc:HGNC:48877]	NA
STX19	3	93733214	93747454	22	rs13062355	rs62265490	20.0733	0.516178	0.01428	rs62265490	syntaxin 19 [Source:HGNC Symbol;Acc:HGNC:19300]
STX1A	7	73113534	73134017	110	rs56390909	rs11979807	171.66	0.0400362	0.0008069	rs6959160	syntaxin 1A [Source:HGNC Symbol;Acc:HGNC:11433]	Plays a role in hormone and neurotransmitter exocytosis (By similarity). Potentially involved in docking of synaptic vesicles at presynaptic active zones. May mediate Ca(2+)-regulation of exocytosis acrosomal reaction in sperm.
STX1B	16	31000576	31021829	34	rs13336347	rs56813533	41.249	0.239118	0.02777	rs57434408	syntaxin 1B [Source:HGNC Symbol;Acc:HGNC:18539]	Potentially involved in docking of synaptic vesicles at presynaptic active zones. May mediate Ca(2+)-regulation of exocytosis acrosomal reaction in sperm.
STX2	12	131274144	131323819	167	rs77967395	rs111242401	145.086	0.602054	0.001277	rs36050877	syntaxin 2 [Source:HGNC Symbol;Acc:HGNC:3403]	Essential for epithelial morphogenesis. May mediate Ca(2+)-regulation of exocytosis acrosomal reaction in sperm.
STX3	11	59522531	59573355	64	rs116994113	rs17154234	93.4737	0.0893902	0.001192	rs75759299	syntaxin 3 [Source:HGNC Symbol;Acc:HGNC:11438]	Potentially involved in docking of synaptic vesicles at presynaptic active zones.
STX4	16	31044415	31051488	32	rs11076	rs17886790	32.4181	0.414628	0.02777	rs57434408	syntaxin 4 [Source:HGNC Symbol;Acc:HGNC:11439]	Plasma membrane t-SNARE that mediates docking of transport vesicles. Necessary for the translocation of SLC2A4 from intracellular vesicles to the plasma membrane. Together with STXB3 and VAMP2, may also play a role in docking/fusion of intracellular GLUT4-containing vesicles with the cell surface in adipocytes (By similarity). May also play a role in docking of synaptic vesicles at presynaptic active zones.
STX5	11	62574331	62599563	60	rs2957162	rs2070870	56.9966	0.497258	0.03835	rs3017241	syntaxin 5 [Source:HGNC Symbol;Acc:HGNC:11440]	Mediates endoplasmic reticulum to Golgi transport. Together with p115/USO1 and GM130/GOLGA2, involved in vesicle tethering and fusion at the cis-Golgi membrane to maintain the stacked and inter-connected structure of the Golgi apparatus.
STX6	1	180941849	180992257	134	rs7545364	rs10910856	136.025	0.417393	0.00332	rs12032475	syntaxin 6 [Source:HGNC Symbol;Acc:HGNC:11441]	Involved in intracellular vesicle trafficking.
STX7	6	132778662	132834337	149	rs7743007	rs9399031	209.548	0.0838225	0.001158	rs72996887	syntaxin 7 [Source:HGNC Symbol;Acc:HGNC:11442]	May be involved in protein trafficking from the plasma membrane to the early endosome (EE) as well as in homotypic fusion of endocytic organelles. Mediates the endocytic trafficking from early endosomes to late endosomes and lysosomes.
STX8	17	9153787	9479275	522	rs11652513	rs114250092	559.807	0.304137	0.0007053	rs77583464	syntaxin 8 [Source:HGNC Symbol;Acc:HGNC:11443]	Vesicle trafficking protein that functions in the early secretory pathway, possibly by mediating retrograde transport from cis-Golgi membranes to the ER.
STXBP1	9	130374485	130454995	84	rs2249744	rs115073289	89.0304	0.354678	0.01276	rs61745122	syntaxin binding protein 1 [Source:HGNC Symbol;Acc:HGNC:11444]	May participate in the regulation of synaptic vesicle docking and fusion, possibly through interaction with GTP-binding proteins. Essential for neurotransmission and binds syntaxin, a component of the synaptic vesicle fusion machinery probably in a 1:1 ratio. Can interact with syntaxins 1, 2, and 3 but not syntaxin 4. May play a role in determining the specificity of intracellular fusion reactions.
STXBP2	19	7701986	7712760	146	rs148259911	rs72558007	131.35	0.580977	0.008631	rs7408174	syntaxin binding protein 2 [Source:HGNC Symbol;Acc:HGNC:11445]	Involved in intracellular vesicle trafficking and vesicle fusion with membranes. Contributes to the granule exocytosis machinery through interaction with soluble N-ethylmaleimide-sensitive factor attachment protein receptor (SNARE) proteins that regulate membrane fusion. Regulates cytotoxic granule exocytosis in natural killer (NK) cells.
STXBP3	1	109289284	109352148	137	rs72697104	rs34172581	125.967	0.545841	0.02172	rs115174541	syntaxin binding protein 3 [Source:HGNC Symbol;Acc:HGNC:11446]	Together with STX4 and VAMP2, may play a role in insulin-dependent movement of GLUT4 and in docking/fusion of intracellular GLUT4-containing vesicles with the cell surface in adipocytes.
STXBP4	17	53046125	53241449	144	rs1962045	rs4264453	185.563	0.154919	0.00275	rs10515089	syntaxin binding protein 4 [Source:HGNC Symbol;Acc:HGNC:19694]	Plays a role in the translocation of transport vesicles from the cytoplasm to the plasma membrane. Inhibits the translocation of SLC2A4 from intracellular vesicles to the plasma membrane by STX4A binding and preventing the interaction between STX4A and VAMP2. Stimulation with insulin disrupts the interaction with STX4A, leading to increased levels of SLC2A4 at the plasma membrane. May also play a role in the regulation of insulin release by pancreatic beta cells after stimulation by glucose.
STXBP5	6	147525493	147711612	135	rs1540883	rs9403856	106.024	0.764204	0.006783	rs73013866	syntaxin binding protein 5 [Source:HGNC Symbol;Acc:HGNC:19665]	Plays a regulatory role in calcium-dependent exocytosis and neurotransmitter release. Inhibits membrane fusion between transport vesicles and the plasma membrane. May modulate the assembly of trans-SNARE complexes between transport vesicles and the plasma membrane. Inhibits translocation of GLUT4 from intracellular vesicles to the plasma membrane. Competes with STXBP1 for STX1 binding.
STXBP5-AS1	6	147162524	147525750	299	rs73584883	rs142034487	283.178	0.530148	0.004144	rs77366580	STXBP5 antisense RNA 1 [Source:HGNC Symbol;Acc:HGNC:44183]	NA
STXBP5L	3	120627049	121143608	179	rs697011	rs142321680	274.122	0.0478777	0.001695	rs662467	syntaxin binding protein 5 like [Source:HGNC Symbol;Acc:HGNC:30757]	May play a role in vesicle trafficking and exocytosis.
STXBP6	14	25281305	25519095	308	rs854430	rs117386039	302.298	0.466548	0.006222	rs73589794	syntaxin binding protein 6 [Source:HGNC Symbol;Acc:HGNC:19666]	Forms non-fusogenic complexes with SNAP25 and STX1A and may thereby modulate the formation of functional SNARE complexes and exocytosis.
STYK1	12	10771537	10826891	146	rs4763556	rs11053915	107.11	0.813408	0.03421	rs61912195	serine/threonine/tyrosine kinase 1 [Source:HGNC Symbol;Acc:HGNC:18889]	Probable tyrosine protein-kinase, which has strong transforming capabilities on a variety of cell lines. When overexpressed, it can also induce tumor cell invasion as well as metastasis in distant organs. May act by activating both MAP kinase and phosphatidylinositol 3'-kinases (PI3K) pathways.
STYX	14	53196882	53241705	71	rs17125646	rs11626152	52.5775	0.766738	0.03636	rs71422099	serine/threonine/tyrosine interacting protein [Source:HGNC Symbol;Acc:HGNC:11447]	Catalytically inactive phosphatase. Acts as a nuclear anchor for MAPK1/MAPK3 (ERK1/ERK2). Modulates cell-fate decisions and cell migration by spatiotemporal regulation of MAPK1/MAPK3 (ERK1/ERK2). Seems to play a role in spermiogenesis.
STYXL1	7	75625654	75677321	96	rs1966363	rs9691269	116.89	0.213788	0.008326	rs6467995	serine/threonine/tyrosine interacting like 1 [Source:HGNC Symbol;Acc:HGNC:18165]	Probable pseudophosphatase. Contains a Ser residue instead of a conserved Cys residue in the dsPTPase catalytic loop which probably renders it catalytically inactive as a phosphatase. The binding pocket may be however sufficiently preserved to bind phosphorylated substrates, and maybe protect them from phosphatases.
SUB1	5	32585604	32604185	88	rs7730332	rs4102432	66.1474	0.721453	0.0278	rs1026458	SUB1 homolog, transcriptional regulator [Source:HGNC Symbol;Acc:HGNC:19985]	General coactivator that functions cooperatively with TAFs and mediates functional interactions between upstream activators and the general transcriptional machinery. May be involved in stabilizing the multiprotein transcription complex. Binds single-stranded DNA. Also binds, in vitro, non-specifically to double-stranded DNA (ds DNA).
SUCLA2	13	48516790	48575462	83	rs114694212	rs840439	92.0669	0.316212	0.01101	rs9567962	succinate-CoA ligase ADP-forming beta subunit [Source:HGNC Symbol;Acc:HGNC:11448]	ATP-specific succinyl-CoA synthetase functions in the citric acid cycle (TCA), coupling the hydrolysis of succinyl-CoA to the synthesis of ATP and thus represents the only step of substrate-level phosphorylation in the TCA (PubMed:15877282). The beta subunit provides nucleotide specificity of the enzyme and binds the substrate succinate, while the binding sites for coenzyme A and phosphate are found in the alpha subunit.
SUCLG1	2	84650646	84686586	53	rs1455002	rs145968313	59.1788	0.308038	0.02747	rs17757829	succinate-CoA ligase alpha subunit [Source:HGNC Symbol;Acc:HGNC:11449]	Succinyl-CoA synthetase functions in the citric acid cycle (TCA), coupling the hydrolysis of succinyl-CoA to the synthesis of either ATP or GTP and thus represents the only step of substrate-level phosphorylation in the TCA. The alpha subunit of the enzyme binds the substrates coenzyme A and phosphate, while succinate binding and specificity for either ATP or GTP is provided by different beta subunits.
SUCLG2	3	67410883	67705038	351	rs4115374	rs142288126	397.428	0.248332	0.002207	rs6799560	succinate-CoA ligase GDP-forming beta subunit [Source:HGNC Symbol;Acc:HGNC:11450]	GTP-specific succinyl-CoA synthetase functions in the citric acid cycle (TCA), coupling the hydrolysis of succinyl-CoA to the synthesis of GTP and thus represents the only step of substrate-level phosphorylation in the TCA. The beta subunit provides nucleotide specificity of the enzyme and binds the substrate succinate, while the binding sites for coenzyme A and phosphate are found in the alpha subunit.
SUCLG2-AS1	3	67705120	67998136	257	rs7633790	rs74672614	147.333	0.99066	0.006713	rs149203944	SUCLG2 antisense RNA 1 (head to head) [Source:HGNC Symbol;Acc:HGNC:49643]	NA
SUCNR1	3	151591430	151599876	102	rs62272916	rs62274945	127.703	0.197628	0.00209	rs115070706	succinate receptor 1 [Source:HGNC Symbol;Acc:HGNC:4542]	Receptor for succinate.
SUCO	1	172501488	172580975	108	rs193291843	rs6700734	134.782	0.178343	0.0002812	rs80248988	SUN domain containing ossification factor [Source:HGNC Symbol;Acc:HGNC:1240]	Required for bone modeling during late embryogenesis. Regulates type I collagen synthesis in osteoblasts during their postnatal maturation.
SUDS3	12	118814357	118855840	101	rs117546206	rs6490185	96.4658	0.496307	0.001744	rs983421	SDS3 homolog, SIN3A corepressor complex component [Source:HGNC Symbol;Acc:HGNC:29545]	Regulatory protein which represses transcription and augments histone deacetylase activity of HDAC1. May have a potential role in tumor suppressor pathways through regulation of apoptosis. May function in the assembly and/or enzymatic activity of the mSin3A corepressor complex or in mediating interactions between the complex and other regulatory complexes.
SUFU	10	104263718	104393214	128	rs1571003	rs3781571	122.004	0.461428	0.001973	rs77666293	SUFU negative regulator of hedgehog signaling [Source:HGNC Symbol;Acc:HGNC:16466]	Negative regulator in the hedgehog signaling pathway. Down-regulates GLI1-mediated transactivation of target genes (PubMed:15367681, PubMed:24311597, PubMed:24217340). Down-regulates GLI2-mediated transactivation of target genes (PubMed:24311597, PubMed:24217340). Part of a corepressor complex that acts on DNA-bound GLI1. May also act by linking GLI1 to BTRC and thereby targeting GLI1 to degradation by the proteasome. Sequesters GLI1, GLI2 and GLI3 in the cytoplasm, this effect is overcome by binding of STK36 to both SUFU and a GLI protein (PubMed:10806483, PubMed:24217340). Negative regulator of beta-catenin signaling. Regulates the formation of either the repressor form (GLI3R) or the activator form (GLI3A) of the full length form of GLI3 (GLI3FL). GLI3FL is complexed with SUFU in the cytoplasm and is maintained in a neutral state. Without the Hh signal, the SUFU-GLI3 complex is recruited to cilia, leading to the efficient processing of GLI3FL into GLI3R. When Hh signaling is initiated, SUFU dissociates from GLI3FL and the latter translocates to the nucleus, where it is phosphorylated, destabilized, and converted to a transcriptional activator (GLI3A). Required for normal embryonic development. Required for the proper formation of hair follicles and the control of epidermal differentiation.
SUGCT	7	40174574	40900366	439	rs76737065	rs73129916	360.179	0.843569	0.000862	rs728585	succinyl-CoA:glutarate-CoA transferase [Source:HGNC Symbol;Acc:HGNC:16001]	Catalyzes the succinyl-CoA-dependent conversion of glutarate to glutaryl-CoA. Can use different dicarboxylic acids as CoA acceptors, the preferred ones are glutarate, succinate, adipate, and 3-hydroxymethylglutarate.
SUGP1	19	19387321	19431321	90	rs10406659	rs2315283	118.462	0.154315	0.003573	rs80109379	SURP and G-patch domain containing 1 [Source:HGNC Symbol;Acc:HGNC:18643]	Plays a role in pre-mRNA splicing.
SUGP2	19	19101696	19144380	101	rs76918953	rs4808917	139.967	0.0988683	0.007163	rs76369449	SURP and G-patch domain containing 2 [Source:HGNC Symbol;Acc:HGNC:18641]	May play a role in mRNA splicing.
SUGT1	13	53226830	53262433	70	rs61958126	rs78729755	69.6276	0.424423	0.006678	rs9536258	SGT1 homolog, MIS12 kinetochore complex assembly cochaperone [Source:HGNC Symbol;Acc:HGNC:16987]	May play a role in ubiquitination and subsequent proteasomal degradation of target proteins.
SUGT1P1	9	33504534	33511164	84	rs10813982	rs140985115	70.1985	0.644395	0.03635	rs12552579	NA
SUGT1P3	13	41486024	41495910	45	rs142744181	rs2324743	24.0887	0.935336	0.03089	rs117987888	NA
SULF1	8	70378858	70573147	338	rs4737275	rs2959566	275.78	0.813059	0.006213	rs79540743	sulfatase 1 [Source:HGNC Symbol;Acc:HGNC:20391]	Exhibits arylsulfatase activity and highly specific endoglucosamine-6-sulfatase activity. It can remove sulfate from the C-6 position of glucosamine within specific subregions of intact heparin. Diminishes HSPG (heparan sulfate proteoglycans) sulfation, inhibits signaling by heparin-dependent growth factors, diminishes proliferation, and facilitates apoptosis in response to exogenous stimulation.
SULF2	20	46286149	46415360	365	rs6066406	rs11699402	424.097	0.216496	0.001024	rs112884793	sulfatase 2 [Source:HGNC Symbol;Acc:HGNC:20392]	Exhibits arylsulfatase activity and highly specific endoglucosamine-6-sulfatase activity. It can remove sulfate from the C-6 position of glucosamine within specific subregions of intact heparin.
SULT1A1	16	28616907	28634907	66	rs12934920	rs140078626	98.882	0.0894501	0.007283	rs116938877	sulfotransferase family 1A member 1 [Source:HGNC Symbol;Acc:HGNC:11453]	Sulfotransferase that utilizes 3'-phospho-5'-adenylyl sulfate (PAPS) as sulfonate donor to catalyze the sulfate conjugation of catecholamines, phenolic drugs and neurotransmitters. Has also estrogen sulfotransferase activity. responsible for the sulfonation and activation of minoxidil. Is Mediates the metabolic activation of carcinogenic N-hydroxyarylamines to DNA binding products and could so participate as modulating factor of cancer risk.
SULT1A2	16	28603263	28608391	74	rs151225	rs140078626	110.235	0.0903795	0.007283	rs116938877	sulfotransferase family 1A member 2 [Source:HGNC Symbol;Acc:HGNC:11454]	Sulfotransferase that utilizes 3'-phospho-5'-adenylyl sulfate (PAPS) as sulfonate donor to catalyze the sulfate conjugation of catecholamines, phenolic drugs and neurotransmitters. Is also responsible for the sulfonation and activation of minoxidil. Mediates the metabolic activation of carcinogenic N-hydroxyarylamines to DNA binding products and could so participate as modulating factor of cancer risk.
SULT1A3	16	29471206	29476301	9	rs111500886	rs3915428	3.25892	0.921933	0.2864	rs111500886	sulfotransferase family 1A member 3 [Source:HGNC Symbol;Acc:HGNC:11455]	Sulfotransferase that utilizes 3'-phospho-5'-adenylyl sulfate (PAPS) as sulfonate donor to catalyze the sulfate conjugation of phenolic monoamines (neurotransmitters such as dopamine, norepinephrine and serotonin) and phenolic and catechol drugs.
SULT1A3_dup_1	16	30210548	30215650	18	rs74646985	rs35900366	54.8329	0.00383142	0.002318	rs73532550	NA
SULT1A4	16	29471206	29476301	9	rs111500886	rs3915428	3.25892	0.921933	0.2864	rs111500886	sulfotransferase family 1A member 4 [Source:HGNC Symbol;Acc:HGNC:30004]	Sulfotransferase that utilizes 3'-phospho-5'-adenylyl sulfate (PAPS) as sulfonate donor to catalyze the sulfate conjugation of phenolic monoamines (neurotransmitters such as dopamine, norepinephrine and serotonin) and phenolic and catechol drugs.
SULT1A4_dup_1	16	30210548	30215650	18	rs74646985	rs35900366	54.8329	0.00383142	0.002318	rs73532550	NA
SULT1B1	4	70592685	70626430	70	rs7696463	rs79617327	38.2637	0.945607	0.05096	rs112573813	sulfotransferase family 1B member 1 [Source:HGNC Symbol;Acc:HGNC:17845]	Sulfotransferase that utilizes 3'-phospho-5'-adenylyl sulfate (PAPS) as sulfonate donor to catalyze the sulfate conjugation of many hormones, neurotransmitters, drugs and xenobiotic compounds. Sulfonation increases the water solubility of most compounds, and therefore their renal excretion, but it can also result in bioactivation to form active metabolites. Sulfates dopamine, small phenols such as 1-naphthol and p-nitrophenol and thyroid hormones, including 3,3'-diiodothyronine, triidothyronine, reverse triiodothyronine and thyroxine.
SULT1C2	2	108905094	108926371	114	rs2123693	rs77616940	121.326	0.353604	0.01728	rs9646948	sulfotransferase family 1C member 2 [Source:HGNC Symbol;Acc:HGNC:11456]	Sulfotransferase that utilizes 3'-phospho-5'-adenylyl sulfate (PAPS) as sulfonate donor to catalyze the sulfate conjugation of drugs, xenobiotic compounds, hormones, and neurotransmitters. May be involved in the activation of carcinogenic hydroxylamines. Shows activity towards p-nitrophenol and N-hydroxy-2-acetylamino-fluorene (N-OH-2AAF).
SULT1C2P1	2	108938693	108970254	98	rs111818438	rs6737023	98.4792	0.433376	0.01728	rs9646948	NA
SULT1C3	2	108863650	108881807	99	rs74325842	rs62148814	97.3734	0.442289	0.01728	rs9646948	sulfotransferase family 1C member 3 [Source:HGNC Symbol;Acc:HGNC:33543]	Sulfotransferase that utilizes 3'-phospho-5'-adenylyl sulfate (PAPS) as sulfonate donor and has low sulphotransferase activity towards various substrates with alcohol groups (in vitro). May catalyze the sulfate conjugation of xenobiotic compounds and endogenous substrates.
SULT1C4	2	108994420	109004270	58	rs7580171	rs6723720	62.8652	0.330714	0.03139	rs78212346	sulfotransferase family 1C member 4 [Source:HGNC Symbol;Acc:HGNC:11457]	Sulfotransferase that utilizes 3'-phospho-5'-adenylyl sulfate (PAPS) as sulfonate donor to catalyze the sulfate conjugation of drugs, xenobiotic compounds, hormones, and neurotransmitters. May be involved in the activation of carcinogenic hydroxylamines. Shows activity towards p-nitrophenol and N-hydroxy-2-acetylamino-fluorene (N-OH-2AAF).
SULT1E1	4	70706929	70725870	72	rs55893137	rs1220825	40.2206	0.953662	0.04959	rs148082074	sulfotransferase family 1E member 1 [Source:HGNC Symbol;Acc:HGNC:11377]	Sulfotransferase that utilizes 3'-phospho-5'-adenylyl sulfate (PAPS) as sulfonate donor to catalyze the sulfate conjugation of estradiol and estrone. May play a role in the regulation of estrogen receptor activity by metabolizing free estradiol. Maximally sulfates beta-estradiol and estrone at concentrations of 20 nM. Also sulfates dehydroepiandrosterone, pregnenolone, ethinylestradiol, equalenin, diethylstilbesterol and 1-naphthol, at significantly higher concentrations; however, cortisol, testosterone and dopamine are not sulfated.
SULT2A1	19	48373722	48389654	136	rs11666029	rs2972619	91.7379	0.826813	0.01875	rs184911203	sulfotransferase family 2A member 1 [Source:HGNC Symbol;Acc:HGNC:11458]	Sulfotransferase that utilizes 3'-phospho-5'-adenylyl sulfate (PAPS) as sulfonate donor to catalyze the sulfonation of steroids and bile acids in the liver and adrenal glands.
SULT2B1	19	49055428	49102684	164	rs10409417	rs141256065	112.241	0.901586	0.01561	rs12976785	sulfotransferase family 2B member 1 [Source:HGNC Symbol;Acc:HGNC:11459]	Sulfotransferase that utilizes 3'-phospho-5'-adenylyl sulfate (PAPS) as sulfonate donor to catalyze the sulfate conjugation of many hormones, neurotransmitters, drugs and xenobiotic compounds. Sulfonation increases the water solubility of most compounds, and therefore their renal excretion, but it can also result in bioactivation to form active metabolites. Sulfates hydroxysteroids like DHEA. Isoform 1 preferentially sulfonates cholesterol, and isoform 2 avidly sulfonates pregnenolone but not cholesterol.
SULT4A1	22	44220386	44258378	155	rs9614182	rs4823168	117.628	0.751607	0.00143	rs5764355	sulfotransferase family 4A member 1 [Source:HGNC Symbol;Acc:HGNC:14903]	Atypical sulfotransferase family member with very low affinity for 3'-phospho-5'-adenylyl sulfate (PAPS) and very low catalytic activity towards L-triiodothyronine, thyroxine, estrone, p-nitrophenol, 2-naphthylamine, and 2-beta-naphthol. May have a role in the metabolism of drugs and neurotransmitters in the CNS.
SULT6B1	2	37394962	37415690	154	rs75794793	rs7601628	215.636	0.125271	0.0003201	rs80147678	sulfotransferase family 6B member 1 [Source:HGNC Symbol;Acc:HGNC:33433]	Sulfotransferase that utilizes 3'-phospho-5'-adenylyl sulfate (PAPS) as sulfonate donor to catalyze the sulfate conjugation of thyroxine. Involved in the metabolism of thyroxine.
SUMF1	3	4402828	4508966	219	rs3804780	rs304008	473.201	0.00374262	1.29E-05	rs7624484	sulfatase modifying factor 1 [Source:HGNC Symbol;Acc:HGNC:20376]	Using molecular oxygen and an unidentified reducing agent, oxidizes a cysteine residue in the substrate sulfatase to an active site 3-oxoalanine residue, which is also called C(alpha)-formylglycine. Known substrates include GALNS, ARSA, STS and ARSE.
SUMF2	7	56131916	56148365	81	rs7801405	rs866536	77.9552	0.461226	0.005888	rs4927	sulfatase modifying factor 2 [Source:HGNC Symbol;Acc:HGNC:20415]	Lacks formyl-glycine generating activity and is unable to convert newly synthesized inactive sulfatases to their active form. Inhibits the activation of sulfatases by SUMF1.
SUMO1	2	203070902	203103322	54	rs2037461	rs140481340	54.9772	0.39978	0.01034	rs11692268	small ubiquitin-like modifier 1 [Source:HGNC Symbol;Acc:HGNC:12502]	Ubiquitin-like protein that can be covalently attached to proteins as a monomer or a lysine-linked polymer. Covalent attachment via an isopeptide bond to its substrates requires prior activation by the E1 complex SAE1-SAE2 and linkage to the E2 enzyme UBE2I, and can be promoted by E3 ligases such as PIAS1-4, RANBP2 or CBX4. This post-translational modification on lysine residues of proteins plays a crucial role in a number of cellular processes such as nuclear transport, DNA replication and repair, mitosis and signal transduction. Involved for instance in targeting RANGAP1 to the nuclear pore complex protein RANBP2. Covalently attached to the voltage-gated potassium channel KCNB1; this modulates the gating characteristics of KCNB1 (PubMed:19223394). Polymeric SUMO1 chains are also susceptible to polyubiquitination which functions as a signal for proteasomal degradation of modified proteins. May also regulate a network of genes involved in palate development. Covalently attached to ZFHX3 (PubMed:24651376).
SUMO1P1	20	52491039	52492248	121	rs1468323	rs4811483	137.732	0.262289	0.0001002	rs6123324	NA
SUMO1P3	1	160287054	160288260	61	rs6677334	rs12025341	33.3559	0.948459	0.0405	rs2274184	NA
SUMO2	17	73163824	73179098	54	rs141929930	rs56239849	66.7077	0.195445	0.002716	rs12150661	small ubiquitin-like modifier 2 [Source:HGNC Symbol;Acc:HGNC:11125]	Ubiquitin-like protein that can be covalently attached to proteins as a monomer or as a lysine-linked polymer. Covalent attachment via an isopeptide bond to its substrates requires prior activation by the E1 complex SAE1-SAE2 and linkage to the E2 enzyme UBE2I, and can be promoted by an E3 ligase such as PIAS1-4, RANBP2, CBX4 or ZNF451 (PubMed:26524494). This post-translational modification on lysine residues of proteins plays a crucial role in a number of cellular processes such as nuclear transport, DNA replication and repair, mitosis and signal transduction. Polymeric SUMO2 chains are also susceptible to polyubiquitination which functions as a signal for proteasomal degradation of modified proteins (PubMed:18408734, PubMed:18538659, PubMed:21965678, PubMed:9556629). Plays a role in the regulation of sumoylation status of SETX (PubMed:24105744).
SUMO3	21	46225531	46238044	129	rs113055416	rs182893	158.44	0.222755	0.0009054	rs235310	small ubiquitin-like modifier 3 [Source:HGNC Symbol;Acc:HGNC:11124]	Ubiquitin-like protein which can be covalently attached to target lysines either as a monomer or as a lysine-linked polymer. Does not seem to be involved in protein degradation and may function as an antagonist of ubiquitin in the degradation process. Plays a role in a number of cellular processes such as nuclear transport, DNA replication and repair, mitosis and signal transduction. Covalent attachment to its substrates requires prior activation by the E1 complex SAE1-SAE2 and linkage to the E2 enzyme UBE2I, and can be promoted by an E3 ligase such as PIAS1-4, RANBP2 or CBX4 (PubMed:11451954, PubMed:18538659, PubMed:21965678). Plays a role in the regulation of sumoylation status of SETX (PubMed:24105744).
SUMO4	6	149721494	149722182	51	rs521845	rs412746	78.5253	0.0855861	0.008648	rs80235297	small ubiquitin-like modifier 4 [Source:HGNC Symbol;Acc:HGNC:21181]	Ubiquitin-like protein which can be covalently attached to target lysines as a monomer. Does not seem to be involved in protein degradation and may modulate protein subcellular localization, stability or activity. Upon oxidative stress, conjugates to various anti-oxidant enzymes, chaperones, and stress defense proteins. May also conjugate to NFKBIA, TFAP2A and FOS, negatively regulating their transcriptional activity, and to NR3C1, positively regulating its transcriptional activity. Covalent attachment to its substrates requires prior activation by the E1 complex SAE1-SAE2 and linkage to the E2 enzyme UBE2I.
SUN1	7	855193	914557	235	rs77498270	rs13231160	389.711	0.0385914	0.005746	rs34217249	Sad1 and UNC84 domain containing 1 [Source:HGNC Symbol;Acc:HGNC:18587]	As a component of the LINC (LInker of Nucleoskeleton and Cytoskeleton) complex involved in the connection between the nuclear lamina and the cytoskeleton. The nucleocytoplasmic interactions established by the LINC complex play an important role in the transmission of mechanical forces across the nuclear envelope and in nuclear movement and positioning. Required for interkinetic nuclear migration (INM) and essential for nucleokinesis and centrosome-nucleus coupling during radial neuronal migration in the cerebral cortex and during glial migration. Involved in telomere attachment to nuclear envelope in the prophase of meiosis implicating a SUN1/2:KASH5 LINC complex in which SUN1 and SUN2 seem to act at least partial redundantly. Required for gametogenesis and involved in selective gene expression of coding and non-coding RNAs needed for gametogenesis. Helps to define the distribution of nuclear pore complexes (NPCs). Required for efficient localization of SYNE4 in the nuclear envelope. May be involved in nuclear remodeling during sperm head formation in spermatogenenis.
SUN2	22	39130718	39152024	91	rs116682542	rs56187235	116.224	0.172212	0.0002932	rs142507538	Sad1 and UNC84 domain containing 2 [Source:HGNC Symbol;Acc:HGNC:14210]	As a component of the LINC (LInker of Nucleoskeleton and Cytoskeleton) complex, involved in the connection between the nuclear lamina and the cytoskeleton. The nucleocytoplasmic interactions established by the LINC complex play an important role in the transmission of mechanical forces across the nuclear envelope and in nuclear movement and positioning. Specifically, SYNE2 and SUN2 assemble in arrays of transmembrane actin-associated nuclear (TAN) lines which are bound to F-actin cables and couple the nucleus to retrograde actin flow during actin-dependent nuclear movement. Required for interkinetic nuclear migration (INM) and essential for nucleokinesis and centrosome-nucleus coupling during radial neuronal migration in the cerebral cortex and during glial migration. Required for nuclear migration in retinal photoreceptor progenitors implicating association with cytoplasmic dynein-dynactin and kinesin motor complexes, and probably B-type lamins; SUN1 and SUN2 seem to act redundantly. The SUN1/2:KASH5 LINC complex couples telomeres to microtubules during meiosis; SUN1 and SUN2 seem to act at least partial redundantly. Anchors chromosome movement in the prophase of meiosis and is involved in selective gene expression of coding and non-coding RNAs needed for gametogenesis. Required for telomere attachment to nuclear envelope and gametogenesis. May also function on endocytic vesicles as a receptor for RAB5-GDP and participate in the activation of RAB5.
SUN3	7	48026745	48068716	94	rs62447088	rs2686803	64.0939	0.816131	0.06747	rs13229586	Sad1 and UNC84 domain containing 3 [Source:HGNC Symbol;Acc:HGNC:22429]	As a probable component of the LINC (LInker of Nucleoskeleton and Cytoskeleton) complex, involved in the connection between the nuclear lamina and the cytoskeleton. The nucleocytoplasmic interactions established by the LINC complex play an important role in the transmission of mechanical forces across the nuclear envelope and in nuclear movement and positioning. May be involved in nuclear remodeling during sperm head formation in spermatogenenis. A probable SUN3:SYNE1 LINC complex may tether spermatid nuclei to posterior cytoskeletal structures such as the manchette.
SUN5	20	31571580	31592239	118	rs112256176	rs127896	177.307	0.0827712	0.003382	rs35137593	Sad1 and UNC84 domain containing 5 [Source:HGNC Symbol;Acc:HGNC:16252]	May be involved in meiotic stage of spermatogenesis.
SUOX	12	56391042	56399309	53	rs76644869	rs142494285	80.0605	0.0792066	0.004695	rs140877773	sulfite oxidase [Source:HGNC Symbol;Acc:HGNC:11460]
SUPT16H	14	21819630	21852425	82	rs7154575	rs10467770	69.3369	0.644132	0.005946	rs71410275	SPT16 homolog, facilitates chromatin remodeling subunit [Source:HGNC Symbol;Acc:HGNC:11465]	Component of the FACT complex, a general chromatin factor that acts to reorganize nucleosomes. The FACT complex is involved in multiple processes that require DNA as a template such as mRNA elongation, DNA replication and DNA repair. During transcription elongation the FACT complex acts as a histone chaperone that both destabilizes and restores nucleosomal structure. It facilitates the passage of RNA polymerase II and transcription by promoting the dissociation of one histone H2A-H2B dimer from the nucleosome, then subsequently promotes the reestablishment of the nucleosome following the passage of RNA polymerase II. The FACT complex is probably also involved in phosphorylation of 'Ser-392' of p53/TP53 via its association with CK2 (casein kinase II).
SUPT20H	13	37583450	37633850	64	rs7325527	rs4485226	48.374	0.745781	0.0248	rs141428765	SPT20 homolog, SAGA complex component [Source:HGNC Symbol;Acc:HGNC:20596]	Required for MAP kinase p38 (MAPK11, MAPK12, MAPK13 and/or MAPK14) activation during gastrulation. Required for down-regulation of E-cadherin during gastrulation by regulating E-cadherin protein level downstream from NCK-interacting kinase (NIK) and independently of the regulation of transcription by FGF signaling and Snail (By similarity). Required for starvation-induced ATG9A trafficking during autophagy.
SUPT3H	6	44794466	45345788	207	rs911524	rs2224118	192.364	0.531951	0.0158	rs10456544	SPT3 homolog, SAGA and STAGA complex component [Source:HGNC Symbol;Acc:HGNC:11466]	Probable transcriptional activator.
SUPT4H1	17	56422535	56429599	106	rs73993644	rs2680697	101.353	0.467841	0.008502	rs77867263	SPT4 homolog, DSIF elongation factor subunit [Source:HGNC Symbol;Acc:HGNC:11467]	Component of the DRB sensitivity-inducing factor complex (DSIF complex), which regulates mRNA processing and transcription elongation by RNA polymerase II. DSIF positively regulates mRNA capping by stimulating the mRNA guanylyltransferase activity of RNGTT/CAP1A. DSIF also acts cooperatively with the negative elongation factor complex (NELF complex) to enhance transcriptional pausing at sites proximal to the promoter. Transcriptional pausing may facilitate the assembly of an elongation competent RNA polymerase II complex. DSIF and NELF promote pausing by inhibition of the transcription elongation factor TFIIS/S-II. TFIIS/S-II binds to RNA polymerase II at transcription pause sites and stimulates the weak intrinsic nuclease activity of the enzyme. Cleavage of blocked transcripts by RNA polymerase II promotes the resumption of transcription from the new 3' terminus and may allow repeated attempts at transcription through natural pause sites. DSIF can also positively regulate transcriptional elongation and is required for the efficient activation of transcriptional elongation by the HIV-1 nuclear transcriptional activator, Tat. DSIF acts to suppress transcriptional pausing in transcripts derived from the HIV-1 LTR and blocks premature release of HIV-1 transcripts at terminator sequences.
SUPT5H	19	39936185	39967308	102	rs10403504	rs116853583	78.2172	0.71953	0.004902	rs3900716	SPT5 homolog, DSIF elongation factor subunit [Source:HGNC Symbol;Acc:HGNC:11469]	Component of the DRB sensitivity-inducing factor complex (DSIF complex), which regulates mRNA processing and transcription elongation by RNA polymerase II. DSIF positively regulates mRNA capping by stimulating the mRNA guanylyltransferase activity of RNGTT/CAP1A. DSIF also acts cooperatively with the negative elongation factor complex (NELF complex) to enhance transcriptional pausing at sites proximal to the promoter. Transcriptional pausing may facilitate the assembly of an elongation competent RNA polymerase II complex. DSIF and NELF promote pausing by inhibition of the transcription elongation factor TFIIS/S-II. TFIIS/S-II binds to RNA polymerase II at transcription pause sites and stimulates the weak intrinsic nuclease activity of the enzyme. Cleavage of blocked transcripts by RNA polymerase II promotes the resumption of transcription from the new 3' terminus and may allow repeated attempts at transcription through natural pause sites. DSIF can also positively regulate transcriptional elongation and is required for the efficient activation of transcriptional elongation by the HIV-1 nuclear transcriptional activator, Tat. DSIF acts to suppress transcriptional pausing in transcripts derived from the HIV-1 LTR and blocks premature release of HIV-1 transcripts at terminator sequences.
SUPT6H	17	26989301	27029249	46	rs117006142	rs9901684	31.7055	0.833054	0.08315	rs56067920	SPT6 homolog, histone chaperone [Source:HGNC Symbol;Acc:HGNC:11470]	Transcription elongation factor which binds histone H3 and plays a key role in the regulation of transcription elongation and mRNA processing. Enhances the transcription elongation by RNA polymerase II (RNAPII) and is also required for the efficient activation of transcriptional elongation by the HIV-1 nuclear transcriptional activator, Tat. Besides chaperoning histones in transcription, acts to transport and splice mRNA by forming a complex with IWS1 and the C-terminal domain (CTD) of the RNAPII subunit RPB1 (POLR2A). The SUPT6H:IWS1:CTD complex recruits mRNA export factors (ALYREF/THOC4, EXOSC10) as well as histone modifying enzymes (such as SETD2), to ensure proper mRNA splicing, efficient mRNA export and elongation-coupled H3K36 methylation, a signature chromatin mark of active transcription. SUPT6H via its association with SETD1A, regulates both class-switch recombination and somatic hypermutation through formation of H3K4me3 epigenetic marks on activation-induced cytidine deaminase (AICDA) target loci. Promotes the activation of the myogenic gene program by entailing erasure of the repressive H3K27me3 epigenetic mark through stabilization of the chromatin interaction of the H3K27 demethylase KDM6A.
SUPT7L	2	27873675	27886707	46	rs56725354	rs4522560	37.977	0.616953	0.02212	rs71441086	SPT7 like, STAGA complex gamma subunit [Source:HGNC Symbol;Acc:HGNC:30632]
SUPV3L1	10	70939992	70968849	110	rs138159849	rs10823325	100.803	0.53202	0.004571	rs72814224	Suv3 like RNA helicase [Source:HGNC Symbol;Acc:HGNC:11471]	Major helicase player in mitochondrial RNA metabolism. Component of the mitochondrial degradosome (mtEXO) complex, that degrades 3' overhang double-stranded RNA with a 3'-to-5' directionality in an ATP-dependent manner. ATPase and ATP-dependent multisubstrate helicase, able to unwind double-stranded (ds) DNA and RNA, and RNA/DNA heteroduplexes in the 5'-to-3' direction. Plays a role in the RNA surveillance system in mitochondria; regulates the stability of mature mRNAs, the removal of aberrantly formed mRNAs and the rapid degradation of non coding processing intermediates. Also implicated in recombination and chromatin maintenance pathways. May protect cells from apoptosis. Associates with mitochondrial DNA.
SURF1	9	136218659	136223361	112	rs11793580	rs28478220	110.986	0.431578	0.000399	rs11244079	SURF1, cytochrome c oxidase assembly factor [Source:HGNC Symbol;Acc:HGNC:11474]	Component of the MITRAC (mitochondrial translation regulation assembly intermediate of cytochrome c oxidase complex) complex, that regulates cytochrome c oxidase assembly.
SURF2	9	136223420	136228041	111	rs597132	rs2285488	108.073	0.450417	0.000399	rs11244079	surfeit 2 [Source:HGNC Symbol;Acc:HGNC:11475]
SURF4	9	136228324	136244820	110	rs62574648	rs112217619	108.234	0.437131	0.000399	rs11244079	surfeit 4 [Source:HGNC Symbol;Acc:HGNC:11476]	NA
SURF6	9	136197542	136203047	130	rs660340	rs8181069	161.141	0.224681	4.94E-05	rs8176644	surfeit 6 [Source:HGNC Symbol;Acc:HGNC:11478]	NA
SUSD1	9	114803060	114937577	208	rs12376779	rs7041185	138.13	0.932844	0.01708	rs185981526	sushi domain containing 1 [Source:HGNC Symbol;Acc:HGNC:25413]
SUSD2	22	24577443	24585074	93	rs2003756	rs5760271	75.0829	0.65612	0.004107	rs150369701	sushi domain containing 2 [Source:HGNC Symbol;Acc:HGNC:30667]	May be a cytokine receptor for C10ORF99. May be a tumor suppressor; together with C10ORF99 has a growth inhibitory effect on colon cancer cells which includes G1 cell cycle arrest (PubMed:25351403). May play a role in breast tumorigenesis (PubMed:23131994).
SUSD3	9	95820969	95847418	168	rs141973131	rs112613193	161.23	0.492103	0.005812	rs7859904	sushi domain containing 3 [Source:HGNC Symbol;Acc:HGNC:28391]	May play a role in breast tumorigenesis by promoting estrogen-dependent cell proliferation, cell-cell interactions and migration.
SUSD4	1	223394160	223537544	124	rs184105228	rs825116	160.677	0.155648	0.000971	rs80131525	sushi domain containing 4 [Source:HGNC Symbol;Acc:HGNC:25470]	Acts as complement inhibitor by disrupting the formation of the classical C3 convertase. Isoform 3 inhibits the classical complement pathway, while membrane-bound isoform 1 inhibits deposition of C3b via both the classical and alternative complement pathways.
SUSD5	3	33191536	33260707	163	rs78193453	rs113077706	160.617	0.447757	0.002164	rs78549626	sushi domain containing 5 [Source:HGNC Symbol;Acc:HGNC:29061]
SUV39H2	10	14920781	14946304	117	rs11259362	rs3814176	114.454	0.448268	0.001223	rs7913426	suppressor of variegation 3-9 homolog 2 [Source:HGNC Symbol;Acc:HGNC:17287]	Histone methyltransferase that specifically trimethylates 'Lys-9' of histone H3 using monomethylated H3 'Lys-9' as substrate. H3 'Lys-9' trimethylation represents a specific tag for epigenetic transcriptional repression by recruiting HP1 (CBX1, CBX3 and/or CBX5) proteins to methylated histones. Mainly functions in heterochromatin regions, thereby playing a central role in the establishment of constitutive heterochromatin at pericentric and telomere regions. H3 'Lys-9' trimethylation is also required to direct DNA methylation at pericentric repeats. SUV39H1 is targeted to histone H3 via its interaction with RB1 and is involved in many processes, such as cell cycle regulation, transcriptional repression and regulation of telomere length. May participate in regulation of higher-order chromatin organization during spermatogenesis. Recruited by the large PER complex to the E-box elements of the circadian target genes such as PER2 itself or PER1, contributes to the conversion of local chromatin to a heterochromatin-like repressive state through H3 'Lys-9' trimethylation.
SUV420H1	11	67923506	67980784	103	rs117383085	rs79289577	105.779	0.405434	0.006135	rs118131364	NA
SUV420H2	19	55851220	55859489	168	rs12461244	rs28454071	127.129	0.771423	0.02259	rs117647127	NA
SUZ12	17	30264043	30328057	69	rs4795663	rs16967101	92.2695	0.128256	0.01275	rs7218986	SUZ12, polycomb repressive complex 2 subunit [Source:HGNC Symbol;Acc:HGNC:17101]	Polycomb group (PcG) protein. Component of the PRC2/EED-EZH2 complex, which methylates 'Lys-9' (H3K9me) and 'Lys-27' (H3K27me) of histone H3, leading to transcriptional repression of the affected target gene. The PRC2/EED-EZH2 complex may also serve as a recruiting platform for DNA methyltransferases, thereby linking two epigenetic repression systems. Genes repressed by the PRC2/EED-EZH2 complex include HOXC8, HOXA9, MYT1 and CDKN2A.
SUZ12P1	17	29036625	29097068	53	rs78608756	rs28627615	36.9259	0.828988	0.001455	rs150213708	NA
SV2A	1	149874871	149889434	44	rs141494464	rs71622670	96.7022	0.00914351	0.0005406	rs11205277	synaptic vesicle glycoprotein 2A [Source:HGNC Symbol;Acc:HGNC:20566]	Plays a role in the control of regulated secretion in neural and endocrine cells, enhancing selectively low-frequency neurotransmission. Positively regulates vesicle fusion by maintaining the readily releasable pool of secretory vesicles.
SV2B	15	91643181	91844539	341	rs4932396	rs12907538	303.141	0.608521	0.008184	rs75193159	synaptic vesicle glycoprotein 2B [Source:HGNC Symbol;Acc:HGNC:16874]	Probably plays a role in the control of regulated secretion in neural and endocrine cells.
SV2C	5	75379304	75621416	311	rs149755112	rs147580485	204.264	0.958112	0.01819	rs115138712	synaptic vesicle glycoprotein 2C [Source:HGNC Symbol;Acc:HGNC:30670]	Plays a role in the control of regulated secretion in neural and endocrine cells, enhancing selectively low-frequency neurotransmission. Positively regulates vesicle fusion by maintaining the readily releasable pool of secretory vesicles.
SVEP1	9	113127528	113342160	358	rs7865217	rs75654000	310.595	0.684762	0.01762	rs7020788	sushi, von Willebrand factor type A, EGF and pentraxin domain containing 1 [Source:HGNC Symbol;Acc:HGNC:15985]	May play a role in the cell attachment process.
SVIL	10	29746276	30024730	387	rs1576078	rs1927451	277.565	0.91732	0.02203	rs112805494	supervillin [Source:HGNC Symbol;Acc:HGNC:11480]	Isoform 1: Forms a high-affinity link between the actin cytoskeleton and the membrane. Is among the first costameric proteins to assemble during myogenesis and it contributes to myogenic membrane structure and differentiation (PubMed:12711699). Appears to be involved in myosin II assembly. May modulate myosin II regulation through MLCK during cell spreading, an initial step in cell migration. May play a role in invadopodial function (PubMed:19109420).|Isoform 2: May be involved in modulation of focal adhesions. Supervillin-mediated down-regulation of focal adhesions involves binding to TRIP6. Plays a role in cytokinesis through KIF14 interaction.
SVILP1	10	30981202	31005942	133	rs113251490	rs4747729	138.683	0.374585	0.01381	rs78453281	NA
SVIP	11	22843597	22851382	81	rs11026785	rs2253956	94.9957	0.249195	0.03304	rs4997337	small VCP interacting protein [Source:HGNC Symbol;Acc:HGNC:25238]
SVOP	12	109304654	109459045	193	rs59253406	rs55741498	202.564	0.364461	0.01628	rs112545476	SV2 related protein [Source:HGNC Symbol;Acc:HGNC:25417]
SVOPL	7	138279029	138363790	267	rs10248731	rs3734941	276.143	0.385482	0.003741	rs117106872	SVOP like [Source:HGNC Symbol;Acc:HGNC:27034]
SWAP70	11	9685627	9774507	128	rs2289074	rs1996794	171.533	0.154398	0.01654	rs181434307	switching B cell complex subunit SWAP70 [Source:HGNC Symbol;Acc:HGNC:17070]	Phosphatidylinositol 3,4,5-trisphosphate-dependent guanine nucleotide exchange factor (GEF) which, independently of RAS, transduces signals from tyrosine kinase receptors to RAC. It also mediates signaling of membrane ruffling. Regulates the actin cytoskeleton as an effector or adapter protein in response to agonist stimulated phosphatidylinositol (3,4)-bisphosphate production and cell protrusion.
SWI5	9	131038424	131051268	77	rs77264652	rs77889863	165.23	0.0183587	0.001054	rs3003612	SWI5 homologous recombination repair protein [Source:HGNC Symbol;Acc:HGNC:31412]	Component of the SWI5-SFR1 complex, a complex required for double-strand break repair via homologous recombination.
SWSAP1	19	11485382	11487627	79	rs172757	rs35061520	83.549	0.356961	0.001608	rs317914	SWIM-type zinc finger 7 associated protein 1 [Source:HGNC Symbol;Acc:HGNC:26638]	ATPase which is preferentially stimulated by single-stranded DNA and is involved in homologous recombination repair (HRR). Has a DNA-binding activity which is independent of its ATPase activity.
SWT1	1	185126191	185260913	80	rs12025737	rs10911708	90.4776	0.270753	0.01143	rs74498838	SWT1, RNA endoribonuclease homolog [Source:HGNC Symbol;Acc:HGNC:16785]
SYBU	8	110586404	110704020	135	rs897842	rs7463805	172.496	0.166487	0.002764	rs76777637	syntabulin [Source:HGNC Symbol;Acc:HGNC:26011]	Part of a kinesin motor-adapter complex that is critical for the anterograde axonal transport of active zone components and contributes to activity-dependent presynaptic assembly during neuronal development.
SYCE1	10	135367403	135382876	87	rs4838766	rs10745303	227.347	0.00723403	0.0002907	rs751946	synaptonemal complex central element protein 1 [Source:HGNC Symbol;Acc:HGNC:28852]	Major component of the transverse central element of synaptonemal complexes (SCS), formed between homologous chromosomes during meiotic prophase. Requires SYCP1 in order to be incorporated into the central element. May have a role in the synaptonemal complex assembly, stabilization and recombination.
SYCE1L	16	77233348	77246976	144	rs117922257	rs9930220	179.819	0.214471	0.004571	rs11647516	synaptonemal complex central element protein 1 like [Source:HGNC Symbol;Acc:HGNC:37236]	May be involved in meiosis.
SYCE2	19	13009893	13030086	68	rs112858709	rs7250142	78.9644	0.267848	0.002706	rs113872431	synaptonemal complex central element protein 2 [Source:HGNC Symbol;Acc:HGNC:27411]	Major component of the transverse central element of synaptonemal complexes (SCS), formed between homologous chromosomes during meiotic prophase. Requires SYCP1 in order to be incorporated into the central element. May have a role in the synaptonemal complex assembly, stabilization and recombination.
SYCE3	22	50989540	51001328	204	rs8143078	rs7285093	326.879	0.0576097	3.35E-05	rs7238	synaptonemal complex central element protein 3 [Source:HGNC Symbol;Acc:HGNC:35245]	Major component of the transverse central element of synaptonemal complexes (SCS), formed between homologous chromosomes during meiotic prophase. Required for chromosome loading of the central element-specific SCS proteins, and for initiating synapsis between homologous chromosomes. Chromosome loading appears to require SYCP1. Required for fertility.
SYCN	19	39693561	39694906	88	rs35120658	rs55858266	89.6677	0.4009	0.003101	rs75336714	syncollin [Source:HGNC Symbol;Acc:HGNC:18442]	Functions in exocytosis in pancreatic acinar cells regulating the fusion of zymogen granules with each other. May have a pore-forming activity on membranes and regulate exocytosis in other exocrine tissues.
SYCP1	1	115397423	115537990	77	rs3126218	rs115614381	65.0535	0.586862	0.01009	rs11102871	synaptonemal complex protein 1 [Source:HGNC Symbol;Acc:HGNC:11487]	Major component of the transverse filaments of synaptonemal complexes (SCS), formed between homologous chromosomes during meiotic prophase. Required for normal assembly of the central element of the synaptonemal complexes. Required for normal centromere pairing during meiosis. Required for normal meiotic chromosome synapsis during oocyte and spermatocyte development and for normal male and female fertility.
SYCP2	20	58438617	58507209	118	rs117357259	rs80142043	84.4801	0.807215	0.03086	rs143163862	synaptonemal complex protein 2 [Source:HGNC Symbol;Acc:HGNC:11490]	Major component of the axial/lateral elements of synaptonemal complexes (SCS) during meiotic prophase. Plays a role in the assembly of synaptonemal complexes. Required for normal meiotic chromosome synapsis during oocyte and spermatocyte development and for normal male and female fertility. Required for insertion of SYCP3 into synaptonemal complexes. May be involved in the organization of chromatin by temporarily binding to DNA scaffold attachment regions. Requires SYCP3, but not SYCP1, in order to be incorporated into the axial/lateral elements.
SYCP2L	6	10887063	10974541	180	rs80228707	rs145420965	210.335	0.247685	0.003845	rs3798751	synaptonemal complex protein 2 like [Source:HGNC Symbol;Acc:HGNC:21537]
SYCP3	12	102122425	102133250	101	rs75175637	rs11830792	139.957	0.114387	0.003003	rs61935725	synaptonemal complex protein 3 [Source:HGNC Symbol;Acc:HGNC:18130]	Component of the synaptonemal complexes (SCS), formed between homologous chromosomes during meiotic prophase. Required for centromere pairing during meiosis in male germ cells (By similarity). Required for normal meiosis during spermatogenesis and male fertility (PubMed:14643120). Plays a lesser role in female fertility. Required for efficient phosphorylation of HORMAD1 and HORMAD2.
SYDE1	19	15218213	15225789	136	rs3181311	rs12981158	202.691	0.057068	0.002484	rs7256401	synapse defective Rho GTPase homolog 1 [Source:HGNC Symbol;Acc:HGNC:25824]	GTPase activator for the Rho-type GTPases. As a GCM1 downstream effector, it is involved in placental development and positively regulates trophoblast cells migration. It regulates cytoskeletal remodeling by controlling the activity of Rho GTPases including RHOA, CDC42 and RAC1 (PubMed:27917469).
SYDE2	1	85623355	85666728	126	rs709759	rs12065422	119.459	0.487992	0.007979	rs141141629	synapse defective Rho GTPase homolog 2 [Source:HGNC Symbol;Acc:HGNC:25841]	GTPase activator for the Rho-type GTPases by converting them to an inactive GDP-bound state.
SYF2	1	25548766	25559013	77	rs7545637	rs140102180	96.7612	0.169102	0.001386	rs61777580	SYF2 pre-mRNA splicing factor [Source:HGNC Symbol;Acc:HGNC:19824]	May be involved in pre-mRNA splicing.
SYK	9	93563961	93660842	273	rs12380216	rs190029	245.134	0.621893	0.00667	rs12550871	spleen associated tyrosine kinase [Source:HGNC Symbol;Acc:HGNC:11491]	Non-receptor tyrosine kinase which mediates signal transduction downstream of a variety of transmembrane receptors including classical immunoreceptors like the B-cell receptor (BCR). Regulates several biological processes including innate and adaptive immunity, cell adhesion, osteoclast maturation, platelet activation and vascular development. Assembles into signaling complexes with activated receptors at the plasma membrane via interaction between its SH2 domains and the receptor tyrosine-phosphorylated ITAM domains. The association with the receptor can also be indirect and mediated by adapter proteins containing ITAM or partial hemITAM domains. The phosphorylation of the ITAM domains is generally mediated by SRC subfamily kinases upon engagement of the receptor. More rarely signal transduction via SYK could be ITAM-independent. Direct downstream effectors phosphorylated by SYK include VAV1, PLCG1, PI-3-kinase, LCP2 and BLNK. Initially identified as essential in B-cell receptor (BCR) signaling, it is necessary for the maturation of B-cells most probably at the pro-B to pre-B transition. Activated upon BCR engagement, it phosphorylates and activates BLNK an adapter linking the activated BCR to downstream signaling adapters and effectors. It also phosphorylates and activates PLCG1 and the PKC signaling pathway. It also phosphorylates BTK and regulates its activity in B-cell antigen receptor (BCR)-coupled signaling. In addition to its function downstream of BCR plays also a role in T-cell receptor signaling. Plays also a crucial role in the innate immune response to fungal, bacterial and viral pathogens. It is for instance activated by the membrane lectin CLEC7A. Upon stimulation by fungal proteins, CLEC7A together with SYK activates immune cells inducing the production of ROS. Also activates the inflammasome and NF-kappa-B-mediated transcription of chemokines and cytokines in presence of pathogens. Regulates neutrophil degranulation and phagocytosis through activation of the MAPK signaling cascade. Also mediates the activation of dendritic cells by cell necrosis stimuli. Also involved in mast cells activation. Also functions downstream of receptors mediating cell adhesion. Relays for instance, integrin-mediated neutrophils and macrophages activation and P-selectin receptor/SELPG-mediated recruitment of leukocytes to inflammatory loci. Plays also a role in non-immune processes. It is for instance involved in vascular development where it may regulate blood and lymphatic vascular separation. It is also required for osteoclast development and function. Functions in the activation of platelets by collagen, mediating PLCG2 phosphorylation and activation. May be coupled to the collagen receptor by the ITAM domain-containing FCER1G. Also activated by the membrane lectin CLEC1B that is required for activation of platelets by PDPN/podoplanin. Involved in platelet adhesion being activated by ITGB3 engaged by fibrinogen. Together with CEACAM20, enhances production of the cytokine CXCL8/IL-8 via the NFKB pathway and may thus have a role in the intestinal immune response.
SYMPK	19	46318699	46366548	132	rs2341097	rs111372221	90.1974	0.855501	0.002615	rs112263997	symplekin [Source:HGNC Symbol;Acc:HGNC:22935]	Scaffold protein that functions as a component of a multimolecular complex involved in histone mRNA 3'-end processing. Specific component of the tight junction (TJ) plaque, but might not be an exclusively junctional component. May have a house-keeping rule. Is involved in pre-mRNA polyadenylation. Enhances SSU72 phosphatase activity.
SYN2	3	12045833	12233532	146	rs9839564	rs77628637	386.641	0.000386977	1.50E-05	rs794999	synapsin II [Source:HGNC Symbol;Acc:HGNC:11495]	NA
SYN3	22	32908539	33454377	701	rs9606956	rs16991789	859.522	0.119391	0.0007704	rs241765	synapsin III [Source:HGNC Symbol;Acc:HGNC:11496]	May be involved in the regulation of neurotransmitter release and synaptogenesis.
SYNC	1	33145506	33168361	66	rs57351991	rs1976275	84.1466	0.180095	0.004419	rs149257305	syncoilin, intermediate filament protein [Source:HGNC Symbol;Acc:HGNC:28897]	Atypical type III intermediate filament (IF) protein that may play a supportive role in the efficient coupling of mechanical stress between the myofibril and fiber exterior. May facilitate lateral force transmission during skeletal muscle contraction. Does not form homofilaments nor heterofilaments with other IF proteins.
SYNCRIP	6	86317501	86353043	47	rs74534437	rs1173418	47.3154	0.426767	0.009015	rs78240142	synaptotagmin binding cytoplasmic RNA interacting protein [Source:HGNC Symbol;Acc:HGNC:16918]	Heterogenous nuclear ribonucleoprotein (hnRNP) implicated in mRNA processing mechanisms. Component of the CRD-mediated complex that promotes MYC mRNA stability. Isoform 1, isoform 2 and isoform 3 are associated in vitro with pre-mRNA, splicing intermediates and mature mRNA protein complexes. Isoform 1 binds to apoB mRNA AU-rich sequences. Isoform 1 is part of the APOB mRNA editosome complex and may modulate the postranscriptional C to U RNA-editing of the APOB mRNA through either by binding to A1CF (APOBEC1 complementation factor), to APOBEC1 or to RNA itself. May be involved in translationally coupled mRNA turnover. Implicated with other RNA-binding proteins in the cytoplasmic deadenylation/translational and decay interplay of the FOS mRNA mediated by the major coding-region determinant of instability (mCRD) domain. Interacts in vitro preferentially with poly(A) and poly(U) RNA sequences. Isoform 3 may be involved in cytoplasmic vesicle-based mRNA transport through interaction with synaptotagmins. Component of the GAIT (gamma interferon-activated inhibitor of translation) complex which mediates interferon-gamma-induced transcript-selective translation inhibition in inflammation processes. Upon interferon-gamma activation assembles into the GAIT complex which binds to stem loop-containing GAIT elements in the 3'-UTR of diverse inflammatory mRNAs (such as ceruplasmin) and suppresses their translation; seems not to be essential for GAIT complex function.
SYNDIG1	20	24449834	24647253	240	rs57442266	rs2424623	220.205	0.586929	0.004062	rs2004036	synapse differentiation inducing 1 [Source:HGNC Symbol;Acc:HGNC:15885]	May regulate AMPA receptor content at nascent synapses, and have a role in postsynaptic development and maturation.
SYNDIG1L	14	74872595	74892805	101	rs28750123	rs10147963	109.468	0.325868	0.01702	rs57155681	synapse differentiation inducing 1 like [Source:HGNC Symbol;Acc:HGNC:32388]
SYNE1	6	152442818	152958534	626	rs9479190	rs2800630	593.487	0.58187	0.0007959	rs13191697	spectrin repeat containing nuclear envelope protein 1 [Source:HGNC Symbol;Acc:HGNC:17089]	Multi-isomeric modular protein which forms a linking network between organelles and the actin cytoskeleton to maintain the subcellular spatial organization. As a component of the LINC (LInker of Nucleoskeleton and Cytoskeleton) complex involved in the connection between the nuclear lamina and the cytoskeleton. The nucleocytoplasmic interactions established by the LINC complex play an important role in the transmission of mechanical forces across the nuclear envelope and in nuclear movement and positioning. May be involved in nucleus-centrososme attachment and nuclear migration in neural progenitors implicating LINC complex association with SUN1/2 and probably association with cytoplasmic dynein-dynactin motor complexes; SYNE1 and SYNE2 may act redundantly. Required for centrosome migration to the apical cell surface during early ciliogenesis. May be involved in nuclear remodeling during sperm head formation in spermatogenenis; a probable SUN3:SYNE1/KASH1 LINC complex may tether spermatid nuclei to posterior cytoskeletal structures such as the manchette.
SYNE2	14	64319682	64693167	285	rs12892314	rs59216189	279.066	0.461081	0.0113	rs10145970	spectrin repeat containing nuclear envelope protein 2 [Source:HGNC Symbol;Acc:HGNC:17084]	Multi-isomeric modular protein which forms a linking network between organelles and the actin cytoskeleton to maintain the subcellular spatial organization. As a component of the LINC (LInker of Nucleoskeleton and Cytoskeleton) complex involved in the connection between the nuclear lamina and the cytoskeleton. The nucleocytoplasmic interactions established by the LINC complex play an important role in the transmission of mechanical forces across the nuclear envelope and in nuclear movement and positioning. Specifically, SYNE2 and SUN2 assemble in arrays of transmembrane actin-associated nuclear (TAN) lines which are bound to F-actin cables and couple the nucleus to retrograde actin flow during actin-dependent nuclear movement. May be involved in nucleus-centrososme attachment. During interkinetic nuclear migration (INM) at G2 phase and nuclear migration in neural progenitors its LINC complex association with SUN1/2 and probable association with cytoplasmic dynein-dynactin motor complexes functions to pull the nucleus toward the centrosome; SYNE1 and SYNE2 may act redundantly. During INM at G1 phase mediates respective LINC complex association with kinesin to push the nucleus away from the centrosome. Involved in nuclear migration in retinal photoreceptor progenitors. Required for centrosome migration to the apical cell surface during early ciliogenesis.
SYNE3	14	95883830	95942173	342	rs1209077	rs11627360	315.668	0.619026	0.005118	rs61749972	spectrin repeat containing nuclear envelope family member 3 [Source:HGNC Symbol;Acc:HGNC:19861]	As a component of the LINC (LInker of Nucleoskeleton and Cytoskeleton) complex involved in the connection between the nuclear lamina and the cytoskeleton. The nucleocytoplasmic interactions established by the LINC complex play an important role in the transmission of mechanical forces across the nuclear envelope and in nuclear movement and positioning. Probable anchoring protein which tethers the nucleus to the cytoskeleton by binding PLEC which can associate with the intermediate filament system. Plays a role in the regulation of aortic epithelial cell morphology, and is required for flow-induced centrosome polarization and directional migration in aortic endothelial cells.
SYNE4	19	36494001	36499672	97	rs17706323	rs73034086	105.905	0.319589	0.01505	rs4806238	spectrin repeat containing nuclear envelope family member 4 [Source:HGNC Symbol;Acc:HGNC:26703]	As a component of the LINC (LInker of Nucleoskeleton and Cytoskeleton) complex, involved in the connection between the nuclear lamina and the cytoskeleton. The nucleocytoplasmic interactions established by the LINC complex play an important role in the transmission of mechanical forces across the nuclear envelope and in nuclear movement and positioning (By similarity). Behaves as a kinesin cargo, providing a functional binding site for kinesin-1 at the nuclear envelope. Hence may contribute to the establishment of secretory epithelial morphology by promoting kinesin-dependent apical migration of the centrosome and Golgi apparatus and basal localization of the nucleus.
SYNGAP1	6	33387846	33421466	78	rs9278025	rs55659258	183.619	0.00528575	0.0009415	rs9461856	synaptic Ras GTPase activating protein 1 [Source:HGNC Symbol;Acc:HGNC:11497]	Major constituent of the PSD essential for postsynaptic signaling. Inhibitory regulator of the Ras-cAMP pathway. Member of the NMDAR signaling complex in excitatory synapses, it may play a role in NMDAR-dependent control of AMPAR potentiation, AMPAR membrane trafficking and synaptic plasticity. Regulates AMPAR-mediated miniature excitatory postsynaptic currents. Exhibits dual GTPase-activating specificity for Ras and Rap. May be involved in certain forms of brain injury, leading to long-term learning and memory deficits.
SYNGR1	22	39745953	39781593	109	rs35543144	rs5750825	126.338	0.260855	0.002894	rs116987636	synaptogyrin 1 [Source:HGNC Symbol;Acc:HGNC:11498]	Involved in the regulation of short-term and long-term synaptic plasticity.
SYNGR2	17	76164670	76169009	238	rs2613518	rs17882271	222.852	0.538691	0.001242	rs17887126	synaptogyrin 2 [Source:HGNC Symbol;Acc:HGNC:11499]
SYNGR3	16	2039945	2044276	182	rs2754178	rs78141372	173.841	0.484966	0.01464	rs4325553	synaptogyrin 3 [Source:HGNC Symbol;Acc:HGNC:11501]	Involved in the positive regulation of dopamine transporter activity. Probably facilitates the physical and functional interactions of the transporter with the dopamine vesicular storage system, allowing a more efficient loading of the vesicles with extracellular dopamine after release.
SYNGR4	19	48867650	48879634	118	rs75479282	rs77935146	92.3657	0.710924	0.02341	rs7255860	synaptogyrin 4 [Source:HGNC Symbol;Acc:HGNC:11502]
SYNJ1	21	34001068	34100351	103	rs9622	rs9305506	76.6656	0.77907	0.01127	rs76955158	synaptojanin 1 [Source:HGNC Symbol;Acc:HGNC:11503]	Phosphatase that acts on various phosphoinositides, including phosphatidylinositol 4-phosphate, phosphatidylinositol (4,5)-bisphosphate and phosphatidylinositol (3,4,5)-trisphosphate (PubMed:27435091). Has a role in clathrin-mediated endocytosis (By similarity). Hydrolyzes PIP2 bound to actin regulatory proteins resulting in the rearrangement of actin filaments downstream of tyrosine kinase and ASH/GRB2.
SYNJ2	6	158402887	158520207	224	rs7757104	rs9356399	283.818	0.149629	0.001374	rs1358940	synaptojanin 2 [Source:HGNC Symbol;Acc:HGNC:11504]	Inositol 5-phosphatase which may be involved in distinct membrane trafficking and signal transduction pathways. May mediate the inhibitory effect of Rac1 on endocytosis.
SYNJ2-IT1	6	158422138	158423415	124	rs34426501	rs2502618	148.416	0.221311	0.004355	rs4518526	SYNJ2 intronic transcript 1 [Source:HGNC Symbol;Acc:HGNC:41387]	NA
SYNJ2BP	14	70833212	70883807	91	rs8021180	rs148451200	72.7076	0.639685	0.01666	rs1892283	synaptojanin 2 binding protein [Source:HGNC Symbol;Acc:HGNC:18955]	Regulates endocytosis of activin type 2 receptor kinases through the Ral/RALBP1-dependent pathway and may be involved in suppression of activin-induced signal transduction.
SYNJ2BP-COX16	14	70791797	70883807	127	rs11627857	rs148451200	98.9016	0.671703	0.01666	rs1892283	SYNJ2BP-COX16 readthrough [Source:HGNC Symbol;Acc:HGNC:48350]	NA
SYNM	15	99645285	99675800	189	rs2663114	rs117579090	207.562	0.308769	0.001833	rs117821092	synemin [Source:HGNC Symbol;Acc:HGNC:24466]	Type-VI intermediate filament (IF) which plays an important cytoskeletal role within the muscle cell cytoskeleton. It forms heteropolymeric IFs with desmin and/or vimentin, and via its interaction with cytoskeletal proteins alpha-dystrobrevin, dystrophin, talin-1, utrophin and vinculin, is able to link these heteropolymeric IFs to adherens-type junctions, such as to the costameres, neuromuscular junctions, and myotendinous junctions within striated muscle cells.
SYNPO	5	149980641	150038792	118	rs6579792	rs10072365	145.851	0.189171	0.001433	rs13165809	synaptopodin [Source:HGNC Symbol;Acc:HGNC:30672]	Actin-associated protein that may play a role in modulating actin-based shape and motility of dendritic spines and renal podocyte foot processes. Seems to be essential for the formation of spine apparatuses in spines of telencephalic neurons, which is involved in synaptic plasticity.
SYNPO2	4	119771842	119982402	299	rs73842253	rs9993189	272.603	0.574823	0.0006881	rs115109825	synaptopodin 2 [Source:HGNC Symbol;Acc:HGNC:17732]	Has an actin-binding and actin-bundling activity. Can induce the formation of F-actin networks in an isoform-specific manner (PubMed:24005909, PubMed:23225103). At the sarcomeric Z lines is proposed to act as adapter protein that links nascent myofibers to the sarcolemma via ZYX and may play a role in early assembly and stabilization of the Z lines. Involved in autophagosome formation. May play a role in chaperone-assisted selective autophagy (CASA) involved in Z lines maintenance in striated muscle under mechanical tension; may link the client-processing CASA chaperone machinery to a membrane-tethering and fusion complex providing autophagosome membranes (By similarity). Involved in regulation of cell migration (PubMed:22915763, PubMed:25883213). May be a tumor suppressor (PubMed:16885336).|Isoform 1: Involved in regulation of cell migration. Can induce formation of thick, irregular actin bundles in the cell body.|Isoform 2: Involved in regulation of cell migration. Can induce long, well-organized actin bundles frequently orientated in parallel along the long axis of the cell showing characteristics of contractile ventral stress fibers.|Isoform 3: Involved in regulation of cell migration. Can induce an amorphous actin meshwork throughout the cell body containing a mixture of long and short, randomly organized thick and thin actin bundles.|Isoform 4: Can induce long, well-organized actin bundles frequently orientated in parallel along the long axis of the cell showing characteristics of contractile ventral stress fibers.|Isoform 5: Involved in regulation of cell migration in part dependent on the Rho-ROCK cascade; can promote formation of nascent focal adhesions, actin bundles at the leading cell edge and lamellipodia (PubMed:22915763, PubMed:25883213). Can induce formation of thick, irregular actin bundles in the cell body; the induced actin network is associated with enhanced cell migration in vitro.
SYNPO2L	10	75404638	75415863	42	rs112106301	rs10824028	53.3786	0.188432	0.01268	rs117762617	synaptopodin 2 like [Source:HGNC Symbol;Acc:HGNC:23532]	Actin-associated protein that may play a role in modulating actin-based shape.
SYNPR	3	63263913	63602597	509	rs17300166	rs7631171	421.979	0.825247	0.01309	rs141595421	synaptoporin [Source:HGNC Symbol;Acc:HGNC:16507]	Intrinsic membrane protein of small synaptic vesicles. Probable vesicular channel protein.
SYNPR-AS1	3	63409271	63535727	303	rs6788717	rs7641142	245.56	0.828854	0.01309	rs141595421	SYNPR antisense RNA 1 [Source:HGNC Symbol;Acc:HGNC:40774]	NA
SYNRG	17	35874899	35969486	96	rs853207	rs12450181	154.057	0.0573708	0.004593	rs3094501	NA
SYPL1	7	105730813	105753093	138	rs76244464	rs176555	216.754	0.0606716	0.002947	rs147480129	synaptophysin like 1 [Source:HGNC Symbol;Acc:HGNC:11507]
SYPL2	1	110009099	110024764	77	rs12119154	rs732715	109.857	0.111324	0.001096	rs57128261	synaptophysin like 2 [Source:HGNC Symbol;Acc:HGNC:27638]	Involved in communication between the T-tubular and junctional sarcoplasmic reticulum (SR) membranes.
SYS1	20	43990576	44005442	90	rs2072793	rs707577	224.558	0.00112565	8.12E-05	rs13217	SYS1, golgi trafficking protein [Source:HGNC Symbol;Acc:HGNC:16162]	Involved in protein trafficking. May serve as a receptor for ARFRP1.
SYS1-DBNDD2	20	43991808	44039250	128	rs2235227	rs142149721	314.528	0.000399054	8.12E-05	rs13217	SYS1-DBNDD2 readthrough (NMD candidate) [Source:HGNC Symbol;Acc:HGNC:33535]	NA
SYT1	12	79257772	79845788	357	rs117903007	rs151021363	484.568	0.0475138	0.002318	rs115956554	synaptotagmin 1 [Source:HGNC Symbol;Acc:HGNC:11509]	May have a regulatory role in the membrane interactions during trafficking of synaptic vesicles at the active zone of the synapse. It binds acidic phospholipids with a specificity that requires the presence of both an acidic head group and a diacyl backbone. A Ca(2+)-dependent interaction between synaptotagmin and putative receptors for activated protein kinase C has also been reported. It can bind to at least three additional proteins in a Ca(2+)-independent manner; these are neurexins, syntaxin and AP2. Plays a role in dendrite formation by melanocytes (PubMed:23999003).
SYT10	12	33528347	33592754	76	rs7296465	rs7297506	113.382	0.100751	0.001882	rs116984017	synaptotagmin 10 [Source:HGNC Symbol;Acc:HGNC:19266]	Ca(2+) sensor specifically required for the Ca(2+)-dependent exocytosis of secretory vesicles containing IGF1 in neurons of the olfactory bulb. Exocytosis of IGF1 is required for sensory perception of smell. Not involved in Ca(2+)-dependent synaptic vesicle exocytosis (By similarity). Acts through Ca(2+) and phospholipid binding to the C2 domain: Ca(2+) induces binding of the C2-domains to phospholipid membranes and to assembled SNARE-complexes; both actions contribute to triggering exocytosis.
SYT11	1	155829259	155854990	51	rs28460554	rs6660802	93.296	0.0275212	0.0002528	rs114800548	synaptotagmin 11 [Source:HGNC Symbol;Acc:HGNC:19239]	May be involved in Ca(2+)-dependent exocytosis of secretory vesicles through Ca(2+) and phospholipid binding to the C2 domain or may serve as Ca(2+) sensors in the process of vesicular trafficking and exocytosis.
SYT12	11	66790189	66818334	75	rs118060724	rs61412808	134.889	0.0148628	0.003961	rs7129017	synaptotagmin 12 [Source:HGNC Symbol;Acc:HGNC:18381]	May be involved in Ca(2+)-dependent exocytosis of secretory vesicles through Ca(2+) and phospholipid binding to the C2 domain or may serve as Ca(2+) sensors in the process of vesicular trafficking and exocytosis.
SYT13	11	45261852	45307884	110	rs77889434	rs7925771	334.054	0.00128867	3.35E-06	rs74816811	synaptotagmin 13 [Source:HGNC Symbol;Acc:HGNC:14962]	May be involved in transport vesicle docking to the plasma membrane.
SYT14	1	210111518	210337633	123	rs139861483	rs12125619	101.672	0.657888	0.01574	rs2185059	synaptotagmin 14 [Source:HGNC Symbol;Acc:HGNC:23143]	May be involved in the trafficking and exocytosis of secretory vesicles in non-neuronal tissues. Is Ca(2+)-independent.
SYT14L	4	68926327	68929015	40	rs7656770	rs12503983	59.8549	0.0787202	0.006842	rs62300850	NA
SYT16	14	62462540	62568427	265	rs4902089	rs80239222	352.348	0.117614	0.004383	rs2185999	synaptotagmin 16 [Source:HGNC Symbol;Acc:HGNC:23142]	NA
SYT17	16	19179637	19278554	263	rs56381208	rs2353651	306.422	0.204433	0.006388	rs4569261	synaptotagmin 17 [Source:HGNC Symbol;Acc:HGNC:24119]	Plays a role in dendrite formation by melanocytes (PubMed:23999003).
SYT2	1	202559724	202679551	167	rs2020010	rs12135963	126.176	0.808919	0.02803	rs16850184	synaptotagmin 2 [Source:HGNC Symbol;Acc:HGNC:11510]	Exhibits calcium-dependent phospholipid and inositol polyphosphate binding properties (By similarity). May have a regulatory role in the membrane interactions during trafficking of synaptic vesicles at the active zone of the synapse (By similarity). Plays a role in dendrite formation by melanocytes (PubMed:23999003).
SYT3	19	51125233	51143092	165	rs4308052	rs12977055	195.465	0.208157	0.003929	rs77757123	synaptotagmin 3 [Source:HGNC Symbol;Acc:HGNC:11511]	Ca(2+) sensor involved in Ca(2+)-dependent exocytosis of secretory vesicles through Ca(2+) and phospholipid binding to the C2 domain. Ca(2+) induces binding of the C2-domains to phospholipid membranes and to assembled SNARE-complexes; both actions contribute to triggering exocytosis (By similarity). Plays a role in dendrite formation by melanocytes (PubMed:23999003).
SYT4	18	40847856	40857615	47	rs143182952	rs79780104	74.2383	0.0679584	0.0001145	rs113893045	synaptotagmin 4 [Source:HGNC Symbol;Acc:HGNC:11512]	May be involved in Ca(2+)-dependent exocytosis of secretory vesicles through Ca(2+) and phospholipid binding to the C2 domain or may serve as Ca(2+) sensors in the process of vesicular trafficking and exocytosis (By similarity). Plays a role in dendrite formation by melanocytes (PubMed:23999003).
SYT5	19	55684468	55691720	174	rs73060943	rs3826886	241.003	0.0814565	0.002831	rs79230796	synaptotagmin 5 [Source:HGNC Symbol;Acc:HGNC:11513]	May be involved in Ca(2+)-dependent exocytosis of secretory vesicles through Ca(2+) and phospholipid binding to the C2 domain or may serve as Ca(2+) sensors in the process of vesicular trafficking and exocytosis. Regulates the Ca(2+)-dependent secretion of norepinephrine in PC12 cells. Required for export from the endocytic recycling compartment to the cell surface.
SYT6	1	114631913	114696472	239	rs10776776	rs581243	229.638	0.51275	0.001083	rs61819249	synaptotagmin 6 [Source:HGNC Symbol;Acc:HGNC:18638]	May be involved in Ca(2+)-dependent exocytosis of secretory vesicles through Ca(2+) and phospholipid binding to the C2 domain or may serve as Ca(2+) sensors in the process of vesicular trafficking and exocytosis. May mediate Ca(2+)-regulation of exocytosis in acrosomal reaction in sperm.
SYT7	11	61281187	61348344	112	rs112167183	rs111807001	158.415	0.0921643	0.003914	rs111352609	synaptotagmin 7 [Source:HGNC Symbol;Acc:HGNC:11514]	Ca(2+) sensor involved in Ca(2+)-dependent exocytosis of secretory and synaptic vesicles through Ca(2+) and phospholipid binding to the C2 domain (By similarity). Ca(2+) induces binding of the C2-domains to phospholipid membranes and to assembled SNARE-complexes; both actions contribute to triggering exocytosis (By similarity). SYT7 binds Ca(2+) with high affinity and slow kinetics compared to other synaptotagmins (By similarity). Involved in Ca(2+)-triggered lysosomal exocytosis, a major component of the plasma membrane repair (PubMed:11342594). Ca(2+)-regulated delivery of lysosomal membranes to the cell surface is also involved in the phagocytic uptake of particles by macrophages (By similarity). Ca(2+)-triggered lysosomal exocytosis also plays a role in bone remodeling by regulating secretory pathways in osteoclasts and osteoblasts (By similarity). In case of infection, involved in participates cell invasion by Trypanosoma cruzi via Ca(2+)-triggered lysosomal exocytosis (PubMed:11342594, PubMed:15811535). Involved in cholesterol transport from lysosome to peroxisome by promoting membrane contacts between lysosomes and peroxisomes: probably acts by promoting vesicle fusion by binding phosphatidylinositol-4,5-bisphosphate on peroxisomal membranes (By similarity). Acts as a key mediator of synaptic facilitation, a process also named short-term synaptic potentiation: synaptic facilitation takes place at synapses with a low initial release probability and is caused by influx of Ca(2+) into the axon terminal after spike generation, increasing the release probability of neurotransmitters (By similarity). Probably mediates synaptic facilitation by directly increasing the probability of release (By similarity). May also contribute to synaptic facilitation by regulating synaptic vesicle replenishment, a process required to ensure that synaptic vesicles are ready for the arrival of the next action potential: SYT7 is required for synaptic vesicle replenishment by acting as a sensor for Ca(2+) and by forming a complex with calmodulin (By similarity). Also acts as a regulator of Ca(2+)-dependent insulin and glucagon secretion in beta-cells (By similarity). Triggers exocytosis by promoting fusion pore opening and fusion pore expansion in chromaffin cells (By similarity). Also regulates the secretion of some non-synaptic secretory granules of specialized cells.
SYT8	11	1855539	1858751	184	rs7127542	rs11041676	283.947	0.0403373	0.0005224	rs6578830	synaptotagmin 8 [Source:HGNC Symbol;Acc:HGNC:19264]	Isoform 4 may play a role in the trafficking and exocytosis of secretory vesicles in non-neuronal tissues. Mediates Ca(2+)-regulation of exocytosis acrosomal reaction in sperm. May mediate Ca(2+)-regulation of exocytosis in insulin secreted cells.
SYT9	11	7273180	7490276	405	rs1553639	rs76715433	405.846	0.446295	0.004823	rs7120023	synaptotagmin 9 [Source:HGNC Symbol;Acc:HGNC:19265]	May be involved in Ca(2+)-dependent exocytosis of secretory vesicles through Ca(2+) and phospholipid binding to the C2 domain or may serve as Ca(2+) sensors in the process of vesicular trafficking and exocytosis.
SYTL1	1	27668482	27680423	72	rs77677906	rs2504763	106.998	0.0954052	0.008629	rs77741467	synaptotagmin like 1 [Source:HGNC Symbol;Acc:HGNC:15584]	May play a role in vesicle trafficking (By similarity). Binds phosphatidylinositol 3,4,5-trisphosphate. Acts as a RAB27A effector protein and may play a role in cytotoxic granule exocytosis in lymphocytes.
SYTL2	11	85405264	85522202	143	rs35844123	rs79734467	317.139	0.00932071	3.86E-06	rs61907272	synaptotagmin like 2 [Source:HGNC Symbol;Acc:HGNC:15585]	Isoform 1 acts as a RAB27A effector protein and plays a role in cytotoxic granule exocytosis in lymphocytes. It is required for cytotoxic granule docking at the immunologic synapse. Isoform 4 binds phosphatidylserine (PS) and phosphatidylinositol-4,5-bisphosphate (PIP2) and promotes the recruitment of glucagon-containing granules to the cell membrane in pancreatic alpha cells. Binding to PS is inhibited by Ca(2+) while binding to PIP2 is Ca(2+) insensitive.
SYTL3	6	159071045	159185908	221	rs76126099	rs7761544	144.571	0.913986	0.02879	rs9295085	synaptotagmin like 3 [Source:HGNC Symbol;Acc:HGNC:15587]	May act as Rab effector protein and play a role in vesicle trafficking. Binds phospholipids in the presence of calcium ions.
SYVN1	11	64894750	64902003	59	rs489489	rs17886894	29.6637	0.956785	0.114	rs78752645	synoviolin 1 [Source:HGNC Symbol;Acc:HGNC:20738]	Acts as an E3 ubiquitin-protein ligase which accepts ubiquitin specifically from endoplasmic reticulum-associated UBC7 E2 ligase and transfers it to substrates, promoting their degradation. Component of the endoplasmic reticulum quality control (ERQC) system also called ER-associated degradation (ERAD) involved in ubiquitin-dependent degradation of misfolded endoplasmic reticulum proteins. Also promotes the degradation of normal but naturally short-lived proteins such as SGK. Protects cells from ER stress-induced apoptosis. Protects neurons from apoptosis induced by polyglutamine-expanded huntingtin (HTT) or unfolded GPR37 by promoting their degradation. Sequesters p53/TP53 in the cytoplasm and promotes its degradation, thereby negatively regulating its biological function in transcription, cell cycle regulation and apoptosis.
SZRD1	1	16693524	16724643	91	rs78399199	rs72638050	86.6136	0.489482	0.002727	rs12130061	SUZ RNA binding domain containing 1 [Source:HGNC Symbol;Acc:HGNC:30232]
SZT2	1	43855555	43919918	66	rs1749959	rs60817749	52.7881	0.682902	0.0364	rs77175505	SZT2, KICSTOR complex subunit [Source:HGNC Symbol;Acc:HGNC:29040]	As part of the KICSTOR complex functions in the amino acid-sensing branch of the TORC1 signaling pathway. Recruits, in an amino acid-independent manner, the GATOR1 complex to the lysosomal membranes and allows its interaction with GATOR2 and the RAG GTPases. Functions upstream of the RAG GTPases and is required to negatively regulate mTORC1 signaling in absence of amino acids. In absence of the KICSTOR complex mTORC1 is constitutively localized to the lysosome and activated. The KICSTOR complex is also probably involved in the regulation of mTORC1 by glucose (PubMed:28199306, PubMed:28199315). May play a role in the cellular response to oxidative stress.
T	6	166571145	166582157	124	rs2323087	rs9347112	133.192	0.349474	0.01617	rs3099280	NA
TAAR1	6	132966122	132967142	140	rs4144146	rs2840821	107.039	0.73764	0.00186	rs79384827	trace amine associated receptor 1 [Source:HGNC Symbol;Acc:HGNC:17734]	Receptor for trace amines, including beta-phenylethylamine (b-PEA), p-tyramine (p-TYR), octopamine and tryptamine, with highest affinity for b-PEA and p-TYR. Unresponsive to classical biogenic amines, such as epinephrine and histamine and only partially activated by dopamine and serotonin. Trace amines are biogenic amines present in very low levels in mammalian tissues. Although some trace amines have clearly defined roles as neurotransmitters in invertebrates, the extent to which they function as true neurotransmitters in vertebrates has remained speculative. Trace amines are likely to be involved in a variety of physiological functions that have yet to be fully understood. The signal transduced by this receptor is mediated by the G(s)-class of G-proteins which activate adenylate cyclase.
TAAR2	6	132938288	132945414	151	rs9493380	rs67880325	110.066	0.816312	0.00186	rs79384827	trace amine associated receptor 2 (gene/pseudogene) [Source:HGNC Symbol;Acc:HGNC:4514]	Orphan receptor.
TAAR3	6	132929363	132930441	166	rs117148672	rs9399037	126.06	0.800871	0.00186	rs79384827	NA
TAAR5	6	132909730	132910877	174	rs36112096	rs6927646	148.163	0.6769	0.00186	rs79384827	trace amine associated receptor 5 [Source:HGNC Symbol;Acc:HGNC:30236]	Olfactory receptor specific for trimethylamine, a trace amine. Also activated at lower level by dimethylethylamine. Trimethylamine is a bacterial metabolite found in some animal odors, and to humans it is a repulsive odor associated with bad breath and spoiled food. This receptor is probably mediated by the G(s)-class of G-proteins which activate adenylate cyclase.
TAAR6	6	132891460	132892498	161	rs1591811	rs9483487	138.477	0.660667	0.00186	rs79384827	trace amine associated receptor 6 [Source:HGNC Symbol;Acc:HGNC:20978]	Orphan receptor. Could be a receptor for trace amines. Trace amines are biogenic amines present in very low levels in mammalian tissues. Although some trace amines have clearly defined roles as neurotransmitters in invertebrates, the extent to which they function as true neurotransmitters in vertebrates has remained speculative. Trace amines are likely to be involved in a variety of physiological functions that have yet to be fully understood.
TAAR8	6	132873831	132874860	140	rs73551862	rs12195718	129.843	0.54309	0.003934	rs62424957	trace amine associated receptor 8 [Source:HGNC Symbol;Acc:HGNC:14964]	Orphan receptor. Could be a receptor for trace amines. Trace amines are biogenic amines present in very low levels in mammalian tissues. Although some trace amines have clearly defined roles as neurotransmitters in invertebrates, the extent to which they function as true neurotransmitters in vertebrates has remained speculative. Trace amines are likely to be involved in a variety of physiological functions that have yet to be fully understood.
TAAR9	6	132859426	132860475	130	rs2788933	rs7763067	128.725	0.452892	0.003934	rs62424957	trace amine associated receptor 9 (gene/pseudogene) [Source:HGNC Symbol;Acc:HGNC:20977]	Orphan receptor. Could be a receptor for trace amines. Trace amines are biogenic amines present in very low levels in mammalian tissues. Although some trace amines have clearly defined roles as neurotransmitters in invertebrates, the extent to which they function as true neurotransmitters in vertebrates has remained speculative. Trace amines are likely to be involved in a variety of physiological functions that have yet to be fully understood.
TAB1	22	39795758	39833132	104	rs3747177	rs17001167	118.108	0.27289	0.004546	rs145310376	TGF-beta activated kinase 1 (MAP3K7) binding protein 1 [Source:HGNC Symbol;Acc:HGNC:18157]	May be an important signaling intermediate between TGFB receptors and MAP3K7/TAK1. May play an important role in mammalian embryogenesis.
TAB2	6	149539758	149732749	232	rs4897088	rs377532	193.758	0.699074	0.008648	rs80235297	TGF-beta activated kinase 1 (MAP3K7) binding protein 2 [Source:HGNC Symbol;Acc:HGNC:17075]	Adapter linking MAP3K7/TAK1 and TRAF6. Promotes MAP3K7 activation in the IL1 signaling pathway. The binding of 'Lys-63'-linked polyubiquitin chains to TAB2 promotes autophosphorylation of MAP3K7 at 'Thr-187'. Involved in heart development.
TAC1	7	97361270	97369784	80	rs6978862	rs115570334	64.07	0.657782	0.02201	rs62496921	tachykinin precursor 1 [Source:HGNC Symbol;Acc:HGNC:11517]	Tachykinins are active peptides which excite neurons, evoke behavioral responses, are potent vasodilators and secretagogues, and contract (directly or indirectly) many smooth muscles.
TAC3	12	57403780	57410344	52	rs11524050	rs7135297	60.7599	0.250137	0.001537	rs76761422	tachykinin 3 [Source:HGNC Symbol;Acc:HGNC:11521]	Tachykinins are active peptides which excite neurons, evoke behavioral responses, are potent vasodilators and secretagogues, and contract (directly or indirectly) many smooth muscles (By similarity). Is a critical central regulator of gonadal function.
TAC4	17	47915670	47925379	73	rs9903642	rs1365302	63.7558	0.570285	0.00123	rs147589115	tachykinin 4 [Source:HGNC Symbol;Acc:HGNC:16641]	Tachykinins are active peptides which excite neurons, evoke behavioral responses, are potent vasodilators and secretagogues, and contract (directly or indirectly) many smooth muscles. Endokinin-A induces thermal hyperalgesia and pain-related behavior such as scratching following intrathecal administration in rats. These effects are suppressed by treatment with endokinin-C. Endokinin-A/B reduces arterial blood pressure and increases sperm motility.
TACC1	8	38585703	38710546	175	rs56101407	rs72636193	193.074	0.302236	0.0008114	rs35004863	transforming acidic coiled-coil containing protein 1 [Source:HGNC Symbol;Acc:HGNC:11522]	Likely involved in the processes that promote cell division prior to the formation of differentiated tissues.
TACC2	10	123748688	124014060	543	rs12260556	rs2421012	596.364	0.276218	0.00167	rs75759924	transforming acidic coiled-coil containing protein 2 [Source:HGNC Symbol;Acc:HGNC:11523]	Plays a role in the microtubule-dependent coupling of the nucleus and the centrosome. Involved in the processes that regulate centrosome-mediated interkinetic nuclear migration (INM) of neural progenitors (By similarity). May play a role in organizing centrosomal microtubules. May act as a tumor suppressor protein. May represent a tumor progression marker.
TACC3	4	1723216	1746905	128	rs10025753	rs3135842	441.22	3.32E-05	1.60E-05	rs1867930	transforming acidic coiled-coil containing protein 3 [Source:HGNC Symbol;Acc:HGNC:11524]	Plays a role in the microtubule-dependent coupling of the nucleus and the centrosome. Involved in the processes that regulate centrosome-mediated interkinetic nuclear migration (INM) of neural progenitors (By similarity). Acts as component of the TACC3/ch-TOG/clathrin complex proposed to contribute to stabilization of kinetochore fibers of the mitotic spindle by acting as inter-microtubule bridge. The TACC3/ch-TOG/clathrin complex is required for the maintenance of kinetochore fiber tension (PubMed:21297582, PubMed:23532825). May be involved in the control of cell growth and differentiation. May contribute to cancer (PubMed:14767476).
TACO1	17	61678230	61685725	39	rs9896476	rs6504173	54.8526	0.107386	0.00532	rs16947005	translational activator of cytochrome c oxidase I [Source:HGNC Symbol;Acc:HGNC:24316]	Acts as a translational activator of mitochondrially-encoded cytochrome c oxidase 1.
TACR1	2	75273589	75426645	255	rs923275	rs62148993	153.58	0.981869	0.004326	rs34737027	tachykinin receptor 1 [Source:HGNC Symbol;Acc:HGNC:11526]	This is a receptor for the tachykinin neuropeptide substance P. It is probably associated with G proteins that activate a phosphatidylinositol-calcium second messenger system. The rank order of affinity of this receptor to tachykinins is: substance P > substance K > neuromedin-K.
TACR2	10	71163957	71176674	143	rs11596587	rs35038435	104.373	0.808186	0.04322	rs11813340	tachykinin receptor 2 [Source:HGNC Symbol;Acc:HGNC:11527]	This is a receptor for the tachykinin neuropeptide substance K (neurokinin A). It is associated with G proteins that activate a phosphatidylinositol-calcium second messenger system. The rank order of affinity of this receptor to tachykinins is: substance K > neuromedin-K > substance P.
TACR3	4	104510624	104640973	118	rs1706852	rs10005574	104.242	0.609204	0.02982	rs116539352	tachykinin receptor 3 [Source:HGNC Symbol;Acc:HGNC:11528]	This is a receptor for the tachykinin neuropeptide neuromedin-K (neurokinin B). It is associated with G proteins that activate a phosphatidylinositol-calcium second messenger system. The rank order of affinity of this receptor to tachykinins is: neuromedin-K > substance K > substance P.
TACSTD2	1	59041094	59043166	81	rs55712302	rs2273045	108.391	0.154649	0.005976	rs12068196	tumor associated calcium signal transducer 2 [Source:HGNC Symbol;Acc:HGNC:11530]	May function as a growth factor receptor.
TADA1	1	166825748	166845654	77	rs6688498	rs36010003	101.453	0.163354	0.0009846	rs72705590	transcriptional adaptor 1 [Source:HGNC Symbol;Acc:HGNC:30631]	Probably involved in transcriptional regulation.
TADA2A	17	35766976	35837226	96	rs829156	rs117377136	138.482	0.087025	0.001341	rs829154	NA
TADA2B	4	7045155	7059677	130	rs114610070	rs76799351	173.718	0.161559	0.0006513	rs6836225	transcriptional adaptor 2B [Source:HGNC Symbol;Acc:HGNC:30781]	Coactivates PAX5-dependent transcription together with either SMARCA4 or GCN5L2.
TADA3	3	9821647	9834695	99	rs141800901	rs1133340	252.697	0.00379712	0.0004118	rs17050593	transcriptional adaptor 3 [Source:HGNC Symbol;Acc:HGNC:19422]	Functions as a component of the PCAF complex. The PCAF complex is capable of efficiently acetylating histones in a nucleosomal context. The PCAF complex could be considered as the human version of the yeast SAGA complex. Also known as a coactivator for p53/TP53-dependent transcriptional activation. Component of the ATAC complex, a complex with histone acetyltransferase activity on histones H3 and H4.
TAF10	11	6632047	6633475	115	rs11040921	rs10742978	85.7399	0.797118	0.03648	rs72911058	TATA-box binding protein associated factor 10 [Source:HGNC Symbol;Acc:HGNC:11543]	TAFs are components of the transcription factor IID (TFIID) complex, PCAF histone acetylase complex and TBP-free TAFII complex (TFTC). TIIFD is a multimeric protein complex that plays a central role in mediating promoter responses to various activators and repressors.
TAF11	6	34845554	34855848	58	rs7768759	rs3800443	71.0085	0.21771	0.01963	rs2273006	TATA-box binding protein associated factor 11 [Source:HGNC Symbol;Acc:HGNC:11544]	Core TAFII present in both of the previously described TFIID species which either lack or contain TAFII30 (TFIID alpha and TFIID beta respectively).
TAF12	1	28929608	28969604	66	rs146283580	rs7522153	30.9142	0.980935	0.07687	rs140179389	TATA-box binding protein associated factor 12 [Source:HGNC Symbol;Acc:HGNC:11545]	TAFs are components of the transcription factor IID (TFIID) complex, PCAF histone acetylase complex and TBP-free TAFII complex (TFTC). TAFs components-TIIFD are essential for mediating regulation of RNA polymerase transcription.
TAF13	1	109606997	109618624	114	rs17838317	rs628245	110.744	0.474236	0.0009373	rs142755625	TATA-box binding protein associated factor 13 [Source:HGNC Symbol;Acc:HGNC:11546]	TFIID beta-specific TAFII.
TAF15	17	34136458	34174246	62	rs78768973	rs138607610	52.6735	0.634756	0.03647	rs11656322	NA
TAF1A	1	222731243	222763275	96	rs10495191	rs78011995	69.6686	0.772309	0.00235	rs78391833	TATA-box binding protein associated factor, RNA polymerase I subunit A [Source:HGNC Symbol;Acc:HGNC:11532]	Component of the transcription factor SL1/TIF-IB complex, which is involved in the assembly of the PIC (pre-initiation complex) during RNA polymerase I-dependent transcription. The rate of PIC formation probably is primarily dependent on the rate of association of SL1/TIF-IB with the rDNA promoter. SL1/TIF-IB is involved in stabilization of nucleolar transcription factor 1/UBTF on rDNA. Formation of SL1/TIF-IB excludes the association of TBP with TFIID subunits.
TAF1B	2	9983570	10074545	223	rs72780951	rs1001215	327.213	0.0479826	0.0001341	rs112220609	TATA-box binding protein associated factor, RNA polymerase I subunit B [Source:HGNC Symbol;Acc:HGNC:11533]	Component of RNA polymerase I core factor complex that acts as a GTF2B/TFIIB-like factor and plays a key role in multiple steps during transcription initiation such as pre-initiation complex (PIC) assembly and postpolymerase recruitment events in polymerase I (Pol I) transcription. Binds rDNA promoters and plays a role in Pol I recruitment as a component of the SL1/TIF-IB complex and, possibly, directly through its interaction with RRN3.
TAF1C	16	84211452	84220676	237	rs11641676	rs11646443	389.143	0.0305784	2.59E-05	rs34473055	TATA-box binding protein associated factor, RNA polymerase I subunit C [Source:HGNC Symbol;Acc:HGNC:11534]	Component of the transcription factor SL1/TIF-IB complex, which is involved in the assembly of the PIC (preinitiation complex) during RNA polymerase I-dependent transcription. The rate of PIC formation probably is primarily dependent on the rate of association of SL1/TIF-IB with the rDNA promoter. SL1/TIF-IB is involved in stabilization of nucleolar transcription factor 1/UBTF on rDNA. Formation of SL1/TIF-IB excludes the association of TBP with TFIID subunits. Recruits RNA polymerase I to the rRNA gene promoter via interaction with RRN3.
TAF1D	11	93469095	93474703	55	rs2186685	rs182581345	40.6373	0.729666	0.08994	rs72974686	TATA-box binding protein associated factor, RNA polymerase I subunit D [Source:HGNC Symbol;Acc:HGNC:28759]	Component of the transcription factor SL1/TIF-IB complex, which is involved in the assembly of the PIC (preinitiation complex) during RNA polymerase I-dependent transcription. The rate of PIC formation probably is primarily dependent on the rate of association of SL1/TIF-IB with the rDNA promoter. SL1/TIF-IB is involved in stabilization of nucleolar transcription factor 1/UBTF on rDNA. Formation of SL1/TIF-IB excludes the association of TBP with TFIID subunits.
TAF1L	9	32629451	32635667	78	rs653548	rs10971062	87.1585	0.287491	0.01126	rs56320744	TATA-box binding protein associated factor 1 like [Source:HGNC Symbol;Acc:HGNC:18056]	May act as a functional substitute for TAF1/TAFII250 during male meiosis, when sex chromosomes are transcriptionally silenced.
TAF2	8	120743013	120845074	124	rs12678804	rs11992314	80.4166	0.900351	0.02856	rs28673290	TATA-box binding protein associated factor 2 [Source:HGNC Symbol;Acc:HGNC:11536]	Transcription factor TFIID is one of the general factors required for accurate and regulated initiation by RNA polymerase II. TFIID is a multimeric protein complex that plays a central role in mediating promoter responses to various activators and repressors. It requires core promoter-specific cofactors for productive transcription stimulation. TAF2 stabilizes TFIID binding to core promoter.
TAF3	10	7860466	8057016	273	rs17142975	rs10752126	369.791	0.0959487	0.001686	rs4749393	TATA-box binding protein associated factor 3 [Source:HGNC Symbol;Acc:HGNC:17303]	Transcription factor TFIID is one of the general factors required for accurate and regulated initiation by RNA polymerase II. TFIID is a multimeric protein complex that plays a central role in mediating promoter responses to various activators and repressors. Required in complex with TBPL2 for the differentiation of myoblasts into myocytes. The complex replaces TFIID at specific promoters at an early stage in the differentiation process.
TAF4	20	60549853	60640866	181	rs6089553	rs6142956	310.856	0.0216944	0.00102	rs2281733	TATA-box binding protein associated factor 4 [Source:HGNC Symbol;Acc:HGNC:11537]	Part of the TFIID complex, a multimeric protein complex that plays a central role in mediating promoter responses to various activators and repressors. Potentiates transcriptional activation by the AF-2S of the retinoic acid, vitamin D3 and thyroid hormone.
TAF4B	18	23806408	23971650	139	rs1993768	rs9949830	156.733	0.28725	0.01885	rs117389919	TATA-box binding protein associated factor 4b [Source:HGNC Symbol;Acc:HGNC:11538]	Cell type-specific subunit of the general transcription factor TFIID that may function as a gene-selective coactivator in certain cells. TFIID is a multimeric protein complex that plays a central role in mediating promoter responses to various activators and repressors. TAF4B is a transcriptional coactivator of the p65/RELA NF-kappa-B subunit. Involved in the activation of a subset of antiapoptotic genes including TNFAIP3. May be involved in regulating folliculogenesis. Through interaction with OCBA/POU2AF1, acts as a coactivator of B-cell-specific transcription. Plays a role in spermiogenesis and oogenesis.
TAF5	10	105127723	105148822	51	rs74693936	rs10883868	59.6743	0.254446	0.01373	rs117222357	TATA-box binding protein associated factor 5 [Source:HGNC Symbol;Acc:HGNC:11539]	TAFs are components of the transcription factor IID (TFIID) complex, PCAF histone acetylase complex and TBP-free TAFII complex (TFTC). TAFs components-TIIFD are essential for mediating regulation of RNA polymerase transcription. TAF5/TAFII100 interacts strongly with the histone H4-related TAF6/TAFII80 and the histone H3-related TAF9/TAFII31, as well as a stable complex comprised of both TAF5/TAFII80 and TAF6/TAFII31. Apparently weaker interactions of TAF5/TAFII100 with TBP, TAF1/TAFII250, TAF11/TAFII28, and TAF12/TAFII20, but not TAF7/TAFII55, also have been observed.
TAF5L	1	229728865	229761794	97	rs927204	rs12122148	70.7362	0.78848	0.0007596	rs77265640	TATA-box binding protein associated factor 5 like [Source:HGNC Symbol;Acc:HGNC:17304]	Functions as a component of the PCAF complex. The PCAF complex is capable of efficiently acetylating histones in a nucleosomal context. The PCAF complex could be considered as the human version of the yeast SAGA complex.
TAF6	7	99704692	99717481	57	rs10281368	rs140367586	65.0239	0.288737	0.03057	rs41280968	TATA-box binding protein associated factor 6 [Source:HGNC Symbol;Acc:HGNC:11540]	TAFs are components of the transcription factor IID (TFIID) complex, PCAF histone acetylase complex and TBP-free TAFII complex (TFTC). TIIFD is multimeric protein complex that plays a central role in mediating promoter responses to various activators and repressors.
TAF6L	11	62538774	62554813	54	rs496032	rs74916295	68.1804	0.19277	0.004108	rs11231203	TATA-box binding protein associated factor 6 like [Source:HGNC Symbol;Acc:HGNC:17305]	Functions as a component of the PCAF complex. The PCAF complex is capable of efficiently acetylating histones in a nucleosomal context. The PCAF complex could be considered as the human version of the yeast SAGA complex.
TAF7	5	140698056	140700351	80	rs75180754	rs6873480	187.582	0.00288298	0.0001334	rs6873480	TATA-box binding protein associated factor 7 [Source:HGNC Symbol;Acc:HGNC:11541]	Functions as a component of the DNA-binding general transcription factor complex TFIID, a multimeric protein complex that plays a central role in mediating promoter responses to various activators and repressors. Present in both of the previously described TFIID species which either lack or contain TAFII30 (TFIID alpha and TFIID beta respectively).
TAF8	6	42018250	42048644	204	rs115972896	rs9471779	265.787	0.122191	0.0007972	rs182679717	TATA-box binding protein associated factor 8 [Source:HGNC Symbol;Acc:HGNC:17300]	Transcription factor TFIID is one of the general factors required for accurate and regulated initiation by RNA polymerase II. Mediates both basal and activator-dependent transcription. Plays a role in the differentiation of preadipocyte fibroblasts to adipocytes, however, does not seem to play a role in differentiation of myoblasts. Required for the integration of TAF10 in the TAF complex. May be important for survival of cells of the inner cell mass which constitute the pluripotent cell population of the early embryo.
TAF9	5	68660569	68665840	48	rs6877725	rs1185246	44.791	0.486074	0.005016	rs61730508	TATA-box binding protein associated factor 9 [Source:HGNC Symbol;Acc:HGNC:11542]	Broad-specificity nucleoside monophosphate (NMP) kinase that catalyzes the reversible transfer of the terminal phosphate group between nucleoside triphosphates and monophosphates. AMP and dAMP are the preferred substrates, but CMP and dCMP are also good substrates. IMP is phosphorylated to a much lesser extent. All nucleoside triphosphates ATP, GTP, UTP, CTP, dATP, dCTP, dGTP, and TTP are accepted as phosphate donors. CTP is the best phosphate donor, followed by UTP, ATP, GTP and dCTP. May have a role in nuclear energy homeostasis. Has also ATPase activity. May be involved in regulation of Cajal body (CB) formation.
TAGAP	6	159455500	159466184	96	rs75176374	rs9347286	142.589	0.107963	0.004464	rs2485365	T cell activation RhoGTPase activating protein [Source:HGNC Symbol;Acc:HGNC:15669]	May function as a GTPase-activating protein and may play important roles during T-cell activation.
TAGLN	11	117070039	117075508	82	rs7115562	rs679022	82.9553	0.405485	0.002393	rs36066272	transgelin [Source:HGNC Symbol;Acc:HGNC:11553]	Actin cross-linking/gelling protein (By similarity). Involved in calcium interactions and contractile properties of the cell that may contribute to replicative senescence.
TAGLN2	1	159887896	159895332	135	rs4656854	rs74123204	110.649	0.728681	0.005946	rs192266566	transgelin 2 [Source:HGNC Symbol;Acc:HGNC:11554]
TAGLN3	3	111717585	111732735	172	rs150874293	rs9864383	154.879	0.5778	0.01179	rs9856271	transgelin 3 [Source:HGNC Symbol;Acc:HGNC:29868]
TAL1	1	47681961	47698007	101	rs2798356	rs3122619	61.1378	0.911905	0.03631	rs12743643	TAL bHLH transcription factor 1, erythroid differentiation factor [Source:HGNC Symbol;Acc:HGNC:11556]	Implicated in the genesis of hemopoietic malignancies. It may play an important role in hemopoietic differentiation. Serves as a positive regulator of erythroid differentiation.
TAL2	9	108424737	108425385	90	rs151299283	rs10739211	47.5169	0.971741	0.06754	rs141278173	TAL bHLH transcription factor 2 [Source:HGNC Symbol;Acc:HGNC:11557]
TALDO1	11	747431	765024	147	rs116968968	rs141929414	243.959	0.0465341	0.0003146	rs4963124	transaldolase 1 [Source:HGNC Symbol;Acc:HGNC:11559]	Transaldolase is important for the balance of metabolites in the pentose-phosphate pathway.
TAMM41	3	11831915	11888393	217	rs58804037	rs2600247	312.317	0.0559799	0.002023	rs112535132	TAM41 mitochondrial translocator assembly and maintenance homolog [Source:HGNC Symbol;Acc:HGNC:25187]	Catalyzes the formation of CDP-diacylglycerol (CDP-DAG) from phosphatidic acid (PA) in the mitochondrial inner membrane. Required for the biosynthesis of the dimeric phospholipid cardiolipin, which stabilizes supercomplexes of the mitochondrial respiratory chain in the mitochondrial inner membrane.
TANC1	2	159825145	160089170	274	rs9789420	rs10490001	272.067	0.438582	0.0042	rs139814371	tetratricopeptide repeat, ankyrin repeat and coiled-coil containing 1 [Source:HGNC Symbol;Acc:HGNC:29364]	May be a scaffold component in the postsynaptic density.
TANC2	17	61086897	61505067	162	rs11079495	rs4292	220.488	0.0993801	0.0005427	rs74388947	tetratricopeptide repeat, ankyrin repeat and coiled-coil containing 2 [Source:HGNC Symbol;Acc:HGNC:30212]
TANGO2	22	20004522	20053449	152	rs4646318	rs9605068	170.175	0.295273	0.0149	rs9605066	transport and golgi organization 2 homolog [Source:HGNC Symbol;Acc:HGNC:25439]
TANGO6	16	68877508	69119085	231	rs34530130	rs112099413	183.114	0.735873	0.008073	rs78213475	transport and golgi organization 6 homolog [Source:HGNC Symbol;Acc:HGNC:25749]
TANK	2	161993465	162092683	79	rs139766614	rs1146027	107.853	0.120594	0.003538	rs13028403	TRAF family member associated NFKB activator [Source:HGNC Symbol;Acc:HGNC:11562]	Adapter protein involved in I-kappa-B-kinase (IKK) regulation which constitutively binds TBK1 and IKBKE playing a role in antiviral innate immunity. Acts as a regulator of TRAF function by maintaining them in a latent state. Blocks TRAF2 binding to LMP1 and inhibits LMP1-mediated NF-kappa-B activation. Negatively regulates NF-kappaB signaling and cell survival upon DNA damage (PubMed:25861989). Plays a role as an adapter to assemble ZC3H12A, USP10 in a deubiquitination complex which plays a negative feedback response to attenuate NF-kappaB activation through the deubiquitination of IKBKG or TRAF6 in response to interleukin-1-beta (IL1B) stimulation or upon DNA damage (PubMed:25861989). Promotes UBP10-induced deubiquitination of TRAF6 in response to DNA damage (PubMed:25861989). May control negatively TRAF2-mediated NF-kappa-B activation signaled by CD40, TNFR1 and TNFR2.
TAOK1	17	27717942	27878921	105	rs11867627	rs35184780	116.406	0.296851	0.02576	rs2559619	TAO kinase 1 [Source:HGNC Symbol;Acc:HGNC:29259]	Serine/threonine-protein kinase involved in various processes such as p38/MAPK14 stress-activated MAPK cascade, DNA damage response and regulation of cytoskeleton stability. Phosphorylates MAP2K3, MAP2K6 and MARK2. Acts as an activator of the p38/MAPK14 stress-activated MAPK cascade by mediating phosphorylation and subsequent activation of the upstream MAP2K3 and MAP2K6 kinases. Involved in G-protein coupled receptor signaling to p38/MAPK14. In response to DNA damage, involved in the G2/M transition DNA damage checkpoint by activating the p38/MAPK14 stress-activated MAPK cascade, probably by mediating phosphorylation of MAP2K3 and MAP2K6. Acts as a regulator of cytoskeleton stability by phosphorylating 'Thr-208' of MARK2, leading to activate MARK2 kinase activity and subsequent phosphorylation and detachment of MAPT/TAU from microtubules. Also acts as a regulator of apoptosis: regulates apoptotic morphological changes, including cell contraction, membrane blebbing and apoptotic bodies formation via activation of the MAPK8/JNK cascade.
TAOK2	16	29985187	30003582	46	rs12716972	rs112294239	80.6171	0.0376598	0.004563	rs76712312	TAO kinase 2 [Source:HGNC Symbol;Acc:HGNC:16835]	Serine/threonine-protein kinase involved in different processes such as membrane blebbing and apoptotic bodies formation DNA damage response and MAPK14/p38 MAPK stress-activated MAPK cascade. Phosphorylates itself, MBP, activated MAPK8, MAP2K3, MAP2K6 and tubulins. Activates the MAPK14/p38 MAPK signaling pathway through the specific activation and phosphorylation of the upstream MAP2K3 and MAP2K6 kinases. In response to DNA damage, involved in the G2/M transition DNA damage checkpoint by activating the p38/MAPK14 stress-activated MAPK cascade, probably by mediating phosphorylation of upstream MAP2K3 and MAP2K6 kinases. Isoform 1, but not isoform 2, plays a role in apoptotic morphological changes, including cell contraction, membrane blebbing and apoptotic bodies formation. This function, which requires the activation of MAPK8/JNK and nuclear localization of C-terminally truncated isoform 1, may be linked to the mitochondrial CASP9-associated death pathway. Isoform 1 binds to microtubules and affects their organization and stability independently of its kinase activity. Prevents MAP3K7-mediated activation of CHUK, and thus NF-kappa-B activation, but not that of MAPK8/JNK. May play a role in the osmotic stress-MAPK8 pathway. Isoform 2, but not isoform 1, is required for PCDH8 endocytosis. Following homophilic interactions between PCDH8 extracellular domains, isoform 2 phosphorylates and activates MAPK14/p38 MAPK which in turn phosphorylates isoform 2. This process leads to PCDH8 endocytosis and CDH2 cointernalization. Both isoforms are involved in MAPK14 phosphorylation.
TAOK3	12	118587605	118810750	140	rs4767664	rs956873	153.758	0.313143	0.005756	rs11068845	TAO kinase 3 [Source:HGNC Symbol;Acc:HGNC:18133]	Serine/threonine-protein kinase that acts as a regulator of the p38/MAPK14 stress-activated MAPK cascade and of the MAPK8/JNK cascade. Acts as an activator of the p38/MAPK14 stress-activated MAPK cascade. In response to DNA damage, involved in the G2/M transition DNA damage checkpoint by activating the p38/MAPK14 stress-activated MAPK cascade, probably by mediating phosphorylation of upstream MAP2K3 and MAP2K6 kinases. Inhibits basal activity of MAPK8/JNK cascade and diminishes its activation in response epidermal growth factor (EGF).
TAP1	6	32812985	32821748	188	rs2621378	rs241399	167.895	0.56643	0.01656	rs116626221	transporter 1, ATP binding cassette subfamily B member [Source:HGNC Symbol;Acc:HGNC:43]	NA
TAP2	6	32789609	32806600	210	rs1383265	rs1029295	202.87	0.471717	0.005355	rs147781459	transporter 2, ATP binding cassette subfamily B member [Source:HGNC Symbol;Acc:HGNC:44]	Involved in the transport of antigens from the cytoplasm to the endoplasmic reticulum for association with MHC class I molecules. Also acts as a molecular scaffold for the final stage of MHC class I folding, namely the binding of peptide. Nascent MHC class I molecules associate with TAP via tapasin. Inhibited by the covalent attachment of herpes simplex virus ICP47 protein, which blocks the peptide-binding site of TAP. Inhibited by human cytomegalovirus US6 glycoprotein, which binds to the lumenal side of the TAP complex and inhibits peptide translocation by specifically blocking ATP-binding to TAP1 and prevents the conformational rearrangement of TAP induced by peptide binding. Inhibited by human adenovirus E3-19K glycoprotein, which binds the TAP complex and acts as a tapasin inhibitor, preventing MHC class I/TAP association.
TAPBP	6	33267471	33282164	67	rs74966913	rs3130275	90.4276	0.158479	0.004616	rs211453	TAP binding protein [Source:HGNC Symbol;Acc:HGNC:11566]	NA
TAPBPL	12	6561176	6571488	106	rs11064171	rs10849478	131.729	0.177416	0.004432	rs7300170	TAP binding protein like [Source:HGNC Symbol;Acc:HGNC:30683]	Component of the antigen processing and presentation pathway, which binds to MHC class I coupled with beta2-microglobulin/B2M. Association between TAPBPR and MHC class I occurs in the absence of a functional peptide-loading complex (PLC). Expression seems to slow down and down-regulate MHC class I surface expression.
TAPSAR1	6	32811862	32814277	187	rs9276720	rs72860374	167.576	0.565456	0.01656	rs116626221	NA
TAPT1	4	16162127	16228161	150	rs61634637	rs28608599	231.301	0.0740946	0.003539	rs57451037	transmembrane anterior posterior transformation 1 [Source:HGNC Symbol;Acc:HGNC:26887]	Plays a role in primary cilia formation (PubMed:26365339). May act as a downstream effector of HOXC8 possibly by transducing or transmitting extracellular information required for axial skeletal patterning during development (By similarity). May be involved in cartilage and bone development (By similarity). May play a role in the differentiation of cranial neural crest cells.|(Microbial infection) In case of infection, may act as a fusion receptor for cytomegalovirus (HCMV) strain AD169.
TAPT1-AS1	4	16228285	16259810	107	rs317877	rs2270230	158.429	0.0904402	0.01079	rs6828272	TAPT1 antisense RNA 1 (head to head) [Source:HGNC Symbol;Acc:HGNC:26832]	NA
TARBP1	1	234527058	234614849	265	rs2244123	rs271740	244.108	0.589847	0.002916	rs7512203	TAR (HIV-1) RNA binding protein 1 [Source:HGNC Symbol;Acc:HGNC:11568]	Probable S-adenosyl-L-methionine-dependent methyltransferase which methylates RNA molecules such as tRNAs. In case of infection by HIV-1, it binds to the loop region of TAR RNA, a region also bound by RNA polymerase II. Binding of TARBP1 and RNA polymerase II to HIV-1 TAR RNA is mutually exclusive, suggesting that TARBP1 may function alone or in conjunction with HIV-1 Tat to disengage RNA polymerase II from HIV-1 TAR RNA. May act by methylating HIV-1 TAR RNA.
TARBP2	12	53894704	53900215	44	rs10783580	rs140910991	45.4817	0.392935	0.01485	rs7313459	TARBP2, RISC loading complex RNA binding subunit [Source:HGNC Symbol;Acc:HGNC:11569]	Required for formation of the RNA induced silencing complex (RISC). Component of the RISC loading complex (RLC), also known as the micro-RNA (miRNA) loading complex (miRLC), which is composed of DICER1, AGO2 and TARBP2. Within the RLC/miRLC, DICER1 and TARBP2 are required to process precursor miRNAs (pre-miRNAs) to mature miRNAs and then load them onto AGO2. AGO2 bound to the mature miRNA constitutes the minimal RISC and may subsequently dissociate from DICER1 and TARBP2. May also play a role in the production of short interfering RNAs (siRNAs) from double-stranded RNA (dsRNA) by DICER1. Binds to the HIV-1 TAR RNA which is located in the long terminal repeat (LTR) of HIV-1, and stimulates translation of TAR-containing RNAs. This is achieved in part at least by binding to and inhibiting EIF2AK2/PKR, thereby reducing phosphorylation and inhibition of EIF2S1/eIF-2-alpha. May also promote translation of TAR-containing RNAs independently of EIF2AK2/PKR.
TARDBP	1	11072678	11085549	76	rs6667397	rs72870086	106.916	0.108526	0.003616	rs2748881	TAR DNA binding protein [Source:HGNC Symbol;Acc:HGNC:11571]	DNA and RNA-binding protein which regulates transcription and splicing. Involved in the regulation of CFTR splicing. It promotes CFTR exon 9 skipping by binding to the UG repeated motifs in the polymorphic region near the 3'-splice site of this exon. The resulting aberrant splicing is associated with pathological features typical of cystic fibrosis. May also be involved in microRNA biogenesis, apoptosis and cell division. Can repress HIV-1 transcription by binding to the HIV-1 long terminal repeat. Stabilizes the low molecular weight neurofilament (NFL) mRNA through a direct interaction with the 3' UTR.
TARM1	19	54573200	54584634	184	rs364122	rs78276164	166.063	0.594243	0.003375	rs113346399	T cell-interacting, activating receptor on myeloid cells 1 [Source:HGNC Symbol;Acc:HGNC:37250]	NA
TARP	7	38299243	38313248	138	rs6462817	rs11977240	123.66	0.570612	0.002941	rs10265214	NA
TARS	5	33440801	33468196	98	rs28857634	rs13178888	100.987	0.386206	0.01177	rs145343090	threonyl-tRNA synthetase [Source:HGNC Symbol;Acc:HGNC:11572]
TARS2	1	150459839	150480085	63	rs116140174	rs41317525	108.247	0.046623	2.42E-05	rs34542152	threonyl-tRNA synthetase 2, mitochondrial [Source:HGNC Symbol;Acc:HGNC:30740]	Catalyzes the attachment of threonine to tRNA(Thr) in a two-step reaction: threonine is first activated by ATP to form Thr-AMP and then transferred to the acceptor end of tRNA(Thr). Also edits incorrectly charged tRNA(Thr) via its editing domain.
TARSL2	15	102193954	102264645	128	rs28634609	rs4075170	169.691	0.160092	0.008975	rs6598495	threonyl-tRNA synthetase like 2 [Source:HGNC Symbol;Acc:HGNC:24728]
TAS1R1	1	6615337	6639817	82	rs9787174	rs1556034	103.873	0.196089	0.01309	rs4908565	taste 1 receptor member 1 [Source:HGNC Symbol;Acc:HGNC:14448]	Putative taste receptor. TAS1R1/TAS1R3 responds to the umami taste stimulus (the taste of monosodium glutamate). Sequence differences within and between species can significantly influence the selectivity and specificity of taste responses.
TAS1R2	1	19166092	19186155	230	rs77242866	rs16862355	372.854	0.0356089	0.0005106	rs35454886	taste 1 receptor member 2 [Source:HGNC Symbol;Acc:HGNC:14905]	Putative taste receptor. TAS1R2/TAS1R3 recognizes diverse natural and synthetic sweeteners.
TAS1R3	1	1266725	1269844	106	rs34385715	rs12746510	122.591	0.262039	0.0104	rs11260579	taste 1 receptor member 3 [Source:HGNC Symbol;Acc:HGNC:15661]	Putative taste receptor. TAS1R1/TAS1R3 responds to the umami taste stimulus (the taste of monosodium glutamate). TAS1R2/TAS1R3 recognizes diverse natural and synthetic sweeteners. TAS1R3 is essential for the recognition and response to the disaccharide trehalose (By similarity). Sequence differences within and between species can significantly influence the selectivity and specificity of taste responses.
TAS2R1	5	9629108	9630463	107	rs1828174	rs3902565	52.9722	0.986626	0.06766	rs78942516	taste 2 receptor member 1 [Source:HGNC Symbol;Acc:HGNC:14909]	Receptor that may play a role in the perception of bitterness and is gustducin-linked. May play a role in sensing the chemical composition of the gastrointestinal content. The activity of this receptor may stimulate alpha gustducin, mediate PLC-beta-2 activation and lead to the gating of TRPM5.
TAS2R10	12	10977944	10978868	87	rs117949270	rs11054056	63.4391	0.820529	0.05872	rs113482090	taste 2 receptor member 10 [Source:HGNC Symbol;Acc:HGNC:14918]	NA
TAS2R13	12	11060524	11062161	47	rs2192139	rs116772789	37.5681	0.660851	0.07088	rs10772392	taste 2 receptor member 13 [Source:HGNC Symbol;Acc:HGNC:14919]	NA
TAS2R14	12	11090852	11091806	47	rs1013312	rs4604977	39.8449	0.585872	0.04785	rs6488333	taste 2 receptor member 14 [Source:HGNC Symbol;Acc:HGNC:14920]	Receptor that may play a role in the perception of bitterness and is gustducin-linked. May play a role in sensing the chemical composition of the gastrointestinal content. The activity of this receptor may stimulate alpha gustducin, mediate PLC-beta-2 activation and lead to the gating of TRPM5.
TAS2R16	7	122634758	122635754	62	rs6965787	rs67477602	52.2138	0.599469	0.002615	rs140781585	taste 2 receptor member 16 [Source:HGNC Symbol;Acc:HGNC:14921]	Gustducin-coupled receptor implicated in the perception of bitter compounds in the oral cavity and the gastrointestinal tract. Signals through PLCB2 and the calcium-regulated cation channel TRPM5.
TAS2R19	12	11174270	11175170	57	rs10845260	rs1839568	52.3235	0.518253	0.04063	rs2597994	taste 2 receptor member 19 [Source:HGNC Symbol;Acc:HGNC:19108]	Receptor that may play a role in the perception of bitterness and is gustducin-linked. May play a role in sensing the chemical composition of the gastrointestinal content. The activity of this receptor may stimulate alpha gustducin, mediate PLC-beta-2 activation and lead to the gating of TRPM5.
TAS2R20	12	11148560	11150474	56	rs150727471	rs115645663	48.8445	0.55457	0.04206	rs2900578	taste 2 receptor member 20 [Source:HGNC Symbol;Acc:HGNC:19109]	Receptor that may play a role in the perception of bitterness and is gustducin-linked. May play a role in sensing the chemical composition of the gastrointestinal content. The activity of this receptor may stimulate alpha gustducin, mediate PLC-beta-2 activation and lead to the gating of TRPM5.
TAS2R3	7	141463896	141464997	42	rs2072180	rs7779209	38.811	0.48338	0.05394	rs73171682	taste 2 receptor member 3 [Source:HGNC Symbol;Acc:HGNC:14910]	Gustducin-coupled receptor implicated in the perception of bitter compounds in the oral cavity and the gastrointestinal tract. Signals through PLCB2 and the calcium-regulated cation channel TRPM5.
TAS2R30	12	11285883	11286843	42	rs35911096	rs319276	33.9972	0.623091	0.03244	rs7296270	taste 2 receptor member 30 [Source:HGNC Symbol;Acc:HGNC:19112]	NA
TAS2R31	12	11182985	11184006	57	rs7136588	rs139689102	57.0746	0.420541	0.03329	rs36096249	taste 2 receptor member 31 [Source:HGNC Symbol;Acc:HGNC:19113]	NA
TAS2R38	7	141672430	141673573	71	rs1285931	rs1852508	66.693	0.528627	0.01794	rs1554779	taste 2 receptor member 38 [Source:HGNC Symbol;Acc:HGNC:9584]	Receptor that may play a role in the perception of bitterness and is gustducin-linked. May play a role in sensing the chemical composition of the gastrointestinal content. The activity of this receptor may stimulate alpha gustducin, mediate PLC-beta-2 activation and lead to the gating of TRPM5.
TAS2R39	7	142880511	142881528	44	rs315283	rs11971055	56.0555	0.198584	0.01148	rs142420490	taste 2 receptor member 39 [Source:HGNC Symbol;Acc:HGNC:18886]	Receptor that may play a role in the perception of bitterness and is gustducin-linked. May play a role in sensing the chemical composition of the gastrointestinal content. The activity of this receptor may stimulate alpha gustducin, mediate PLC-beta-2 activation and lead to the gating of TRPM5.
TAS2R4	7	141478288	141479188	43	rs4256516	rs55897849	38.8022	0.509696	0.05394	rs73171682	taste 2 receptor member 4 [Source:HGNC Symbol;Acc:HGNC:14911]	Gustducin-coupled receptor for denatonium and N(6)-propyl-2-thiouracil implicated in the perception of bitter compounds in the oral cavity and the gastrointestinal tract. Signals through PLCB2 and the calcium-regulated cation channel TRPM5. In airway epithelial cells, binding of denatonium increases the intracellular calcium ion concentration and stimulates ciliary beat frequency.
TAS2R40	7	142919171	142920143	38	rs315294	rs1134309	43.418	0.289409	0.01148	rs142420490	taste 2 receptor member 40 [Source:HGNC Symbol;Acc:HGNC:18885]	Gustducin-coupled receptor implicated in the perception of bitter compounds in the oral cavity and the gastrointestinal tract. Signals through PLCB2 and the calcium-regulated cation channel TRPM5.
TAS2R41	7	143174965	143175889	84	rs139774870	rs2966697	43.5167	0.927368	0.002956	rs117431290	taste 2 receptor member 41 [Source:HGNC Symbol;Acc:HGNC:18883]	Receptor that may play a role in the perception of bitterness and is gustducin-linked. May play a role in sensing the chemical composition of the gastrointestinal content. The activity of this receptor may stimulate alpha gustducin, mediate PLC-beta-2 activation and lead to the gating of TRPM5.
TAS2R42	12	11338598	11339543	66	rs1839564	rs1376744	37.9826	0.930145	0.03244	rs7296270	taste 2 receptor member 42 [Source:HGNC Symbol;Acc:HGNC:18888]	Receptor that may play a role in the perception of bitterness and is gustducin-linked. May play a role in sensing the chemical composition of the gastrointestinal content. The activity of this receptor may stimulate alpha gustducin, mediate PLC-beta-2 activation and lead to the gating of TRPM5.
TAS2R43	12	11243885	11244912	46	rs34146423	rs68045377	45.9479	0.423114	0.03329	rs36096249	taste 2 receptor member 43 [Source:HGNC Symbol;Acc:HGNC:18875]	Gustducin-coupled receptor immplicated in the perception of bitter compounds in the oral cavity and the gastrointestinal tract. Signals through PLCB2 and the calcium-regulated cation channel TRPM5. Activated by the sulfonyl amide sweeteners saccharin and acesulfame K. In airway epithelial cells, binding of bitter compounds increases the intracellular calcium ion concentration and stimulates ciliary beat frequency. May act as chemosensory receptors in airway epithelial cells to detect and eliminate potential noxious agents from the airways.
TAS2R46	12	11213963	11214893	53	rs7304447	rs2708352	55.6368	0.370735	0.03329	rs36096249	taste 2 receptor member 46 [Source:HGNC Symbol;Acc:HGNC:18877]	Receptor that may play a role in the perception of bitterness and is gustducin-linked. May play a role in sensing the chemical composition of the gastrointestinal content. The activity of this receptor may stimulate alpha gustducin, mediate PLC-beta-2 activation and lead to the gating of TRPM5 (By similarity). In airway epithelial cells, binding of bitter compounds increases the intracellular calcium ion concentration and stimulates ciliary beat frequency.
TAS2R5	7	141490016	141491166	38	rs17522258	rs10454325	36.7859	0.461896	0.05322	rs6969430	taste 2 receptor member 5 [Source:HGNC Symbol;Acc:HGNC:14912]	Receptor that may play a role in the perception of bitterness and is gustducin-linked. May play a role in sensing the chemical composition of the gastrointestinal content. The activity of this receptor may stimulate alpha gustducin, mediate PLC-beta-2 activation and lead to the gating of TRPM5.
TAS2R50	12	11138511	11139511	54	rs61912262	rs34373072	42.1189	0.675316	0.04206	rs2900578	taste 2 receptor member 50 [Source:HGNC Symbol;Acc:HGNC:18882]	Receptor that may play a role in the perception of bitterness and is gustducin-linked. May play a role in sensing the chemical composition of the gastrointestinal content. The activity of this receptor may stimulate alpha gustducin, mediate PLC-beta-2 activation and lead to the gating of TRPM5.
TAS2R60	7	143140545	143141502	100	rs117651735	rs55701115	104.903	0.376674	0.002956	rs117431290	taste 2 receptor member 60 [Source:HGNC Symbol;Acc:HGNC:20639]	Receptor that may play a role in the perception of bitterness and is gustducin-linked. May play a role in sensing the chemical composition of the gastrointestinal content. The activity of this receptor may stimulate alpha gustducin, mediate PLC-beta-2 activation and lead to the gating of TRPM5.
TAS2R7	12	10954130	10955226	92	rs118019739	rs2900550	66.8212	0.84065	0.05112	rs117102689	taste 2 receptor member 7 [Source:HGNC Symbol;Acc:HGNC:14913]	Gustducin-coupled receptor implicated in the perception of bitter compounds in the oral cavity and the gastrointestinal tract. Signals through PLCB2 and the calcium-regulated cation channel TRPM5.
TAS2R8	12	10958649	10959579	91	rs7316817	rs117083832	64.2406	0.864982	0.05112	rs117102689	taste 2 receptor member 8 [Source:HGNC Symbol;Acc:HGNC:14915]	Receptor that may play a role in the perception of bitterness and is gustducin-linked. May play a role in sensing the chemical composition of the gastrointestinal content. The activity of this receptor may stimulate alpha gustducin, mediate PLC-beta-2 activation and lead to the gating of TRPM5.
TAS2R9	12	10961692	10962767	94	rs60497781	rs2192139	70.1589	0.807729	0.05112	rs117102689	taste 2 receptor member 9 [Source:HGNC Symbol;Acc:HGNC:14917]	NA
TASP1	20	13370035	13619583	175	rs6033679	rs77258990	306.758	0.0254523	0.001082	rs6074607	taspase 1 [Source:HGNC Symbol;Acc:HGNC:15859]	Protease involved in KMT2A/MLL1 processing and, consequently, in the correct expression of the early HOXA gene cluster.
TAT	16	71600753	71610998	81	rs13333985	rs61753635	169.029	0.0118989	0.006146	rs7192860	tyrosine aminotransferase [Source:HGNC Symbol;Acc:HGNC:11573]	Transaminase involved in tyrosine breakdown. Converts tyrosine to p-hydroxyphenylpyruvate. Can catalyze the reverse reaction, using glutamic acid, with 2-oxoglutarate as cosubstrate (in vitro). Has much lower affinity and transaminase activity towards phenylalanine.
TATDN1	8	125500734	125551329	116	rs145011195	rs28628873	182.936	0.072672	0.0002264	rs139078603	TatD DNase domain containing 1 [Source:HGNC Symbol;Acc:HGNC:24220]	Putative deoxyribonuclease.
TATDN2	3	10290176	10322906	147	rs73026543	rs26310	150.498	0.379363	0.006264	rs2241307	TatD DNase domain containing 2 [Source:HGNC Symbol;Acc:HGNC:28988]	Putative deoxyribonuclease.
TATDN3	1	212965169	212990167	62	rs113911278	rs117561713	41.0244	0.784239	0.04503	rs141249063	TatD DNase domain containing 3 [Source:HGNC Symbol;Acc:HGNC:27010]	Putative deoxyribonuclease.
TAX1BP1	7	27778991	27869386	104	rs12540821	rs80197206	117.402	0.292568	0.009757	rs73083352	Tax1 binding protein 1 [Source:HGNC Symbol;Acc:HGNC:11575]	Inhibits TNF-induced apoptosis by mediating the TNFAIP3 anti-apoptotic activity. Degraded by caspase-3-like family proteins upon TNF-induced apoptosis. May also play a role in the pro-inflammatory cytokine IL-1 signaling cascade.
TAX1BP3	17	3566186	3571973	138	rs112142781	rs2875740	122.644	0.597039	0.0007096	rs160589	Tax1 binding protein 3 [Source:HGNC Symbol;Acc:HGNC:30684]	May regulate a number of protein-protein interactions by competing for PDZ domain binding sites. Binds CTNNB1 and may thereby act as an inhibitor of the Wnt signaling pathway. Competes with LIN7A for KCNJ4 binding, and thereby promotes KCNJ4 internalization. May play a role in the Rho signaling pathway. May play a role in activation of CDC42 by the viral protein HPV16 E6.
TBATA	10	72530994	72545157	233	rs60547943	rs148477911	226.116	0.47017	0.002548	rs2791189	thymus, brain and testes associated [Source:HGNC Symbol;Acc:HGNC:23511]	May play a role in spermatid differentiation. Modulates thymic stromal cell proliferation and thymus function.
TBC1D1	4	37892704	38140796	444	rs9884895	rs11721983	435.602	0.479141	0.003244	rs138843693	TBC1 domain family member 1 [Source:HGNC Symbol;Acc:HGNC:11578]	May act as a GTPase-activating protein for Rab family protein(s). May play a role in the cell cycle and differentiation of various tissues. Involved in the trafficking and translocation of GLUT4-containing vesicles and insulin-stimulated glucose uptake into cells.
TBC1D10A	22	30687978	30722955	94	rs147498306	rs2286442	183.418	0.0181368	7.56E-05	rs73168617	TBC1 domain family member 10A [Source:HGNC Symbol;Acc:HGNC:23609]	Acts as GTPase-activating protein for RAB27A, but not for RAB2A, RAB3A, nor RAB4A.
TBC1D10B	16	30368421	30381522	51	rs4471699	rs4076091	74.0445	0.0990427	0.001565	rs34261613	TBC1 domain family member 10B [Source:HGNC Symbol;Acc:HGNC:24510]	Acts as GTPase-activating protein for RAB3A, RAB22A, RAB27A, AND RAB35. Does not act on RAB2A and RAB6A.
TBC1D10C	11	67171383	67177561	52	rs1790731	rs11601325	76.31	0.101061	0.01487	rs78755659	TBC1 domain family member 10C [Source:HGNC Symbol;Acc:HGNC:24702]	Inhibits the Ras signaling pathway through its intrinsic Ras GTPase-activating protein (GAP) activity. Acts as a negative feedback inhibitor of the calcineurin signaling pathway that also mediates crosstalk between calcineurin and Ras.
TBC1D12	10	96162185	96296089	88	rs7092226	rs4918412	107.337	0.204552	0.003662	rs111684543	TBC1 domain family member 12 [Source:HGNC Symbol;Acc:HGNC:29082]	May act as a GTPase-activating protein for Rab family protein(s).
TBC1D13	9	131549485	131572711	54	rs144127518	rs147280690	64.028	0.248596	0.005842	rs75519429	TBC1 domain family member 13 [Source:HGNC Symbol;Acc:HGNC:25571]	Acts as a GTPase-activating protein for RAB35. Together with RAB35 may be involved in regulation of insulin-induced glucose transporter SLC2A4/GLUT4 translocation to the plasma membrane in adipocytes.
TBC1D14	4	6911170	7034845	243	rs10006395	rs907526	319.593	0.122278	0.0006513	rs6836225	TBC1 domain family member 14 [Source:HGNC Symbol;Acc:HGNC:29246]	Negative regulator of starvation-induced autophagosome formation.
TBC1D15	12	72233486	72320629	103	rs150945146	rs12319219	98.9088	0.476182	0.01026	rs12820544	TBC1 domain family member 15 [Source:HGNC Symbol;Acc:HGNC:25694]	Acts as a GTPase activating protein for RAB7A. Does not act on RAB4, RAB5 or RAB6.
TBC1D16	17	77906141	78009657	379	rs4889796	rs2017601	352.175	0.604015	0.0006274	rs117707697	TBC1 domain family member 16 [Source:HGNC Symbol;Acc:HGNC:28356]	May act as a GTPase-activating protein for Rab family protein(s).
TBC1D17	19	50380681	50392007	122	rs183713569	rs283534	293.597	0.00369034	2.31E-05	rs1290751	TBC1 domain family member 17 [Source:HGNC Symbol;Acc:HGNC:25699]	Probable GTPase-activating protein for Rab8; its transient association with Rab8 is mediated by OPTN. Inhibits Rab8-mediated endocytic trafficking, such as of transferrin receptor (TfR) and reduces Rab8 recruitnment to tubules emanating from the endocytic recycling compartment (ERC). Involved in regulation of autophagy. Mediates inhibition of autophagy caused by the OPTN variant GLC1E LYS-50; the function requires its catalytic activity, however, the involved Rab is not known.
TBC1D19	4	26585545	26757835	101	rs116552995	rs10755206	90.8549	0.59008	0.02736	rs79713974	TBC1 domain family member 19 [Source:HGNC Symbol;Acc:HGNC:25624]	May act as a GTPase-activating protein for Rab family protein(s).
TBC1D2	9	100961279	101018003	190	rs78075956	rs4743199	136.014	0.792584	0.006331	rs3780455	TBC1 domain family member 2 [Source:HGNC Symbol;Acc:HGNC:18026]	Acts as GTPase-activating protein for RAB7A. Signal effector acting as a linker between RAC1 and RAB7A, leading to RAB7A inactivation and subsequent inhibition of cadherin degradation and reduced cell-cell adhesion.
TBC1D20	20	416120	443197	167	rs9679970	rs6116344	132.226	0.753398	0.01788	rs79742979	TBC1 domain family member 20 [Source:HGNC Symbol;Acc:HGNC:16133]	GTPase-activating protein specific for Rab1 and Rab2 small GTPase families for which it can accelerate the intrinsic GTP hydrolysis rate by more than five orders of magnitude.
TBC1D21	15	74165926	74181556	117	rs72743377	rs11855863	109.119	0.489212	0.007931	rs4886778	TBC1 domain family member 21 [Source:HGNC Symbol;Acc:HGNC:28536]	May act as a GTPase-activating protein for Rab family protein(s) (PubMed:19077034). May be involved in acrosome formation and cytoskeletal reorganization during spermiogenesis, possibly by regulating RAB3A activity (PubMed:21128978).
TBC1D22A	22	47158513	47571342	520	rs6008957	rs2103860	744.156	0.0220518	0.0002403	rs36073318	TBC1 domain family member 22A [Source:HGNC Symbol;Acc:HGNC:1309]	May act as a GTPase-activating protein for Rab family protein(s).
TBC1D22B	6	37225547	37300746	106	rs1757012	rs2269053	99.2833	0.516423	0.02117	rs147536272	TBC1 domain family member 22B [Source:HGNC Symbol;Acc:HGNC:21602]	May act as a GTPase-activating protein for Rab family protein(s).
TBC1D23	3	99979660	100044096	85	rs6808175	rs60463428	99.5491	0.249514	0.00577	rs116160175	TBC1 domain family member 23 [Source:HGNC Symbol;Acc:HGNC:25622]
TBC1D24	16	2525146	2555734	69	rs28669063	rs12923317	62.5069	0.576716	0.01478	rs116892143	TBC1 domain family member 24 [Source:HGNC Symbol;Acc:HGNC:29203]	May act as a GTPase-activating protein for Rab family protein(s). Involved in neuronal projections development, probably through a negative modulation of ARF6 function.
TBC1D26	17	15635590	15648098	70	rs163383	rs562400	138.452	0.0300916	0.002578	rs12452362	TBC1 domain family member 26 [Source:HGNC Symbol;Acc:HGNC:28745]	May act as a GTPase-activating protein for Rab family protein(s).
TBC1D28	17	18538841	18547740	42	rs11491188	rs146749188	48.0791	0.291684	0.01105	rs4452012	TBC1 domain family member 28 [Source:HGNC Symbol;Acc:HGNC:26858]
TBC1D29	17	28886583	28890509	57	rs4795557	rs112524573	45.0512	0.638629	0.05329	rs17669080	TBC1 domain family member 29 [Source:HGNC Symbol;Acc:HGNC:24509]
TBC1D2B	15	78287326	78369994	190	rs4886548	rs74474583	157.118	0.651084	0.002177	rs12910083	TBC1 domain family member 2B [Source:HGNC Symbol;Acc:HGNC:29183]	May act as a GTPase-activating protein.
TBC1D3	17	36284004	36295098	11	rs2677185	rs35748717	17.7207	0.143023	0.03561	rs2677185	NA
TBC1D30	12	65218351	65274798	93	rs34100626	rs3910533	55.3112	0.943804	0.01876	rs116601150	TBC1 domain family member 30 [Source:HGNC Symbol;Acc:HGNC:29164]	GTPase-activating protein (GAP) with broad specificity. Acts as a GAP for RAB3A. Also exhibits significant GAP activity toward RAB22A, RAB27A, and RAB35 in vitro.
TBC1D31	8	124084919	124164392	156	rs12547932	rs11779458	286.412	0.0171388	0.0003174	rs17313372	TBC1 domain family member 31 [Source:HGNC Symbol;Acc:HGNC:30888]
TBC1D32	6	121400639	121655646	163	rs9490110	rs61047908	253.558	0.0644866	0.0006474	rs72961382	TBC1 domain family member 32 [Source:HGNC Symbol;Acc:HGNC:21485]	Required for high-level Shh responses in the developing neural tube. Together with CDK20, controls the structure of the primary cilium by coordinating assembly of the ciliary membrane and axoneme, allowing GLI2 to be properly activated in response to Shh signaling.
TBC1D3B	17	34797171	34808092	37	rs113877493	rs117302385	46.1167	0.240347	0.03242	rs55703408	NA
TBC1D3C	17	36283976	36294915	11	rs2677185	rs35748717	17.7207	0.143023	0.03561	rs2677185	NA
TBC1D3F_dup_1	17	34746118	34808060	37	rs113877493	rs117302385	46.1167	0.240347	0.03242	rs55703408	NA
TBC1D3F_dup_2	17	36284002	36294915	11	rs2677185	rs35748717	17.7207	0.143023	0.03561	rs2677185	NA
TBC1D3H_dup_2	17	36284002	36294971	11	rs2677185	rs35748717	17.7207	0.143023	0.03561	rs2677185	NA
TBC1D3P1-DHX40P1	17	58053384	58096336	41	rs180530	rs78966574	33.784	0.630512	0.06822	rs75421338	TBC1D3P1-DHX40P1 readthrough, transcribed pseudogene [Source:HGNC Symbol;Acc:HGNC:42362]	NA
TBC1D3P2	17	60342066	60353016	70	rs117523997	rs113602601	81.8803	0.267111	0.004874	rs146362991	NA
TBC1D3P5	17	25745030	25758649	75	rs1676581	rs8069590	45.6392	0.908509	0.03389	rs12452066	NA
TBC1D4	13	75858799	76056250	286	rs516872	rs1041007	269.53	0.539372	0.01063	rs142346079	TBC1 domain family member 4 [Source:HGNC Symbol;Acc:HGNC:19165]	May act as a GTPase-activating protein for RAB2A, RAB8A, RAB10 and RAB14. Isoform 2 promotes insulin-induced glucose transporter SLC2A4/GLUT4 translocation at the plasma membrane, thus increasing glucose uptake.
TBC1D5	3	17198653	17782399	243	rs28520022	rs145444641	501.619	0.00299342	0.0001967	rs4072191	TBC1 domain family member 5 [Source:HGNC Symbol;Acc:HGNC:19166]	May act as a GTPase-activating protein (GAP) for Rab family protein(s). May act as a GAP for RAB7A. Can displace RAB7A and retromer CSC subcomplex from the endosomal membrane to the cytosol; at least retromer displacement seems to require its catalytic activity (PubMed:19531583, PubMed:20923837). Required for retrograde transport of cargo proteins from endosomes to the trans-Golgi network (TGN); the function seems to require its catalytic activity. Involved in regulation of autophagy (PubMed:22354992). May act as a molecular switch between endosomal and autophagosomal transport and is involved in reprogramming vesicle trafficking upon autophagy induction. Involved in the trafficking of ATG9A upon activation of autophagy. May regulate the recruitment of ATG9A-AP2-containing vesicles to autophagic membranes (PubMed:24603492).
TBC1D7	6	13305183	13328815	113	rs10948561	rs570315	105.27	0.477311	0.02685	rs512944	TBC1 domain family member 7 [Source:HGNC Symbol;Acc:HGNC:21066]	Component of the TSC-TBC complex, that contains TBC1D7 in addition to the TSC1-TSC2 complex and consists of the functional complex possessing GTPase-activating protein (GAP) activity toward RHEB in response to alterations in specific cellular growth conditions. The small GTPase RHEB is a direct activator of the protein kinase activity of mTORC1 and the TSC-TBC complex acts as a negative regulator of mTORC1 signaling cascade by acting as a GAP for RHEB. Participates in the proper sensing of growth factors and glucose, but not amino acids, by mTORC1. It is unclear whether TBC1D7 acts as a GTPase-activating protein and additional studies are required to answer this question.
TBC1D8	2	101623689	101767846	183	rs79267756	rs62152551	170.24	0.501802	0.01237	rs6704799	TBC1 domain family member 8 [Source:HGNC Symbol;Acc:HGNC:17791]	May act as a GTPase-activating protein for Rab family protein(s).
TBC1D9	4	141541935	141677471	200	rs76129861	rs112748008	132.919	0.924358	0.01393	rs139079920	TBC1 domain family member 9 [Source:HGNC Symbol;Acc:HGNC:21710]	May act as a GTPase-activating protein for Rab family protein(s).
TBC1D9B	5	179289070	179334856	136	rs143205799	rs155576	194.256	0.107263	0.003161	rs75363646	TBC1 domain family member 9B [Source:HGNC Symbol;Acc:HGNC:29097]	NA
TBCA	5	76986994	77072185	126	rs1465399	rs354617	95.3741	0.748683	0.005051	rs34752877	tubulin folding cofactor A [Source:HGNC Symbol;Acc:HGNC:11579]	Tubulin-folding protein; involved in the early step of the tubulin folding pathway.
TBCB	19	36605887	36616849	116	rs75843773	rs10420462	112.245	0.480081	0.02056	rs4555271	tubulin folding cofactor B [Source:HGNC Symbol;Acc:HGNC:1989]	Binds to alpha-tubulin folding intermediates after their interaction with cytosolic chaperonin in the pathway leading from newly synthesized tubulin to properly folded heterodimer (PubMed:9265649). Involved in regulation of tubulin heterodimer dissociation. May function as a negative regulator of axonal growth.
TBCC	6	42712233	42713884	79	rs149719038	rs9369387	57.0514	0.769938	0.00717	rs142072095	tubulin folding cofactor C [Source:HGNC Symbol;Acc:HGNC:11580]	Tubulin-folding protein; involved in the final step of the tubulin folding pathway.
TBCCD1	3	186263855	186288332	106	rs9834116	rs1029353	72.9521	0.836495	0.03655	rs2002840	TBCC domain containing 1 [Source:HGNC Symbol;Acc:HGNC:25546]	Plays a role in the regulation of centrosome and Golgi apparatus positioning, with consequences on cell shape and cell migration.
TBCD	17	80709939	80901062	292	rs2250893	rs9904691	210.923	0.779303	0.009983	rs112455921	tubulin folding cofactor D [Source:HGNC Symbol;Acc:HGNC:11581]	Tubulin-folding protein implicated in the first step of the tubulin folding pathway and required for tubulin complex assembly. Involved in the regulation of microtubule polymerization or depolymerization, it modulates microtubule dynamics by capturing GTP-bound beta-tubulin (TUBB). Its ability to interact with beta tubulin is regulated via its interaction with ARL2. Acts as a GTPase-activating protein (GAP) for ARL2. Induces microtubule disruption in absence of ARL2. Increases degradation of beta tubulin, when overexpressed in polarized cells. Promotes epithelial cell detachment, a process antagonized by ARL2. Induces tight adherens and tight junctions disassembly at the lateral cell membrane (PubMed:10722852, PubMed:10831612, PubMed:11847227, PubMed:20740604, PubMed:27666370, PubMed:28158450). Required for correct assembly and maintenance of the mitotic spindle, and proper progression of mitosis (PubMed:27666370). Involved in neuron morphogenesis (PubMed:27666374).
TBCE	1	235530674	235612283	104	rs60494938	rs147036395	99.1925	0.461699	0.01247	rs4659821	tubulin folding cofactor E [Source:HGNC Symbol;Acc:HGNC:11582]	Tubulin-folding protein; involved in the second step of the tubulin folding pathway and in the regulation of tubulin heterodimer dissociation. Required for correct organization of microtubule cytoskeleton and mitotic splindle, and maintenance of the neuronal microtubule network.
TBCEL	11	120894802	120960354	109	rs7943490	rs620164	148.812	0.104962	0.002861	rs138568456	tubulin folding cofactor E like [Source:HGNC Symbol;Acc:HGNC:28115]	Acts as a regulator of tubulin stability.
TBCK	4	106965473	107237861	128	rs915880	rs3018062	175.218	0.0900745	0.001054	rs112852104	TBC1 domain containing kinase [Source:HGNC Symbol;Acc:HGNC:28261]	Involved in the modulation of mTOR signaling and expression of mTOR complex components (PubMed:27040691, PubMed:23977024). Involved in the regulation of cell proliferation and growth (PubMed:23977024, PubMed:24576458). Involved in the control of actin-cytoskeleton organization (PubMed:23977024).
TBK1	12	64845839	64895899	97	rs28644773	rs7966390	85.4261	0.600953	0.004306	rs80102089	TANK binding kinase 1 [Source:HGNC Symbol;Acc:HGNC:11584]	Serine/threonine kinase that plays an essential role in regulating inflammatory responses to foreign agents. Following activation of toll-like receptors by viral or bacterial components, associates with TRAF3 and TANK and phosphorylates interferon regulatory factors (IRFs) IRF3 and IRF7 as well as DDX3X. This activity allows subsequent homodimerization and nuclear translocation of the IRFs leading to transcriptional activation of pro-inflammatory and antiviral genes including IFNA and IFNB. In order to establish such an antiviral state, TBK1 form several different complexes whose composition depends on the type of cell and cellular stimuli. Thus, several scaffolding molecules including FADD, TRADD, MAVS, AZI2, TANK or TBKBP1/SINTBAD can be recruited to the TBK1-containing-complexes. Under particular conditions, functions as a NF-kappa-B effector by phosphorylating NF-kappa-B inhibitor alpha/NFKBIA, IKBKB or RELA to translocate NF-Kappa-B to the nucleus. Restricts bacterial proliferation by phosphorylating the autophagy receptor OPTN/Optineurin on 'Ser-177', thus enhancing LC3 binding affinity and antibacterial autophagy (PubMed:21617041). Phosphorylates SMCR8 component of the C9orf72-SMCR8 complex, promoting autophagosome maturation (PubMed:27103069). Phosphorylates and activates AKT1 (PubMed:21464307). Seems to play a role in energy balance regulation by sustaining a state of chronic, low-grade inflammation in obesity, wich leads to a negative impact on insulin sensitivity. Attenuates retroviral budding by phosphorylating the endosomal sorting complex required for transport-I (ESCRT-I) subunit VPS37C (PubMed:21270402). Phosphorylates Borna disease virus (BDV) P protein (PubMed:16155125).
TBKBP1	17	45772629	45789429	76	rs150786673	rs72831675	164.097	0.0107335	0.002156	rs16942199	TBK1 binding protein 1 [Source:HGNC Symbol;Acc:HGNC:30140]	Adapter protein which constitutively binds TBK1 and IKBKE playing a role in antiviral innate immunity.
TBL1XR1	3	176738541	176915048	194	rs2200251	rs75204981	170.048	0.644572	0.003199	rs9290612	transducin beta like 1 X-linked receptor 1 [Source:HGNC Symbol;Acc:HGNC:29529]	F-box-like protein involved in the recruitment of the ubiquitin/19S proteasome complex to nuclear receptor-regulated transcription units. Plays an essential role in transcription activation mediated by nuclear receptors. Probably acts as integral component of the N-Cor corepressor complex that mediates the recruitment of the 19S proteasome complex, leading to the subsequent proteasomal degradation of N-Cor complex, thereby allowing cofactor exchange, and transcription activation.
TBL2	7	72983276	72993013	54	rs35492548	rs7786376	91.1781	0.0493633	0.0002084	rs12155140	transducin beta like 2 [Source:HGNC Symbol;Acc:HGNC:11586]
TBL3	16	2022063	2028751	201	rs344362	rs11248907	190.456	0.50589	0.01464	rs4325553	transducin beta like 3 [Source:HGNC Symbol;Acc:HGNC:11587]
TBP	6	170863420	170881958	46	rs909477	rs148775461	44.2357	0.441245	0.003244	rs12198317	TATA-box binding protein [Source:HGNC Symbol;Acc:HGNC:11588]	General transcription factor that functions at the core of the DNA-binding multiprotein factor TFIID (PubMed:2374612, PubMed:2363050, PubMed:2194289, PubMed:9836642, PubMed:27193682). Binding of TFIID to the TATA box is the initial transcriptional step of the pre-initiation complex (PIC), playing a role in the activation of eukaryotic genes transcribed by RNA polymerase II (PubMed:2374612, PubMed:2363050, PubMed:2194289, PubMed:9836642, PubMed:27193682). Component of a BRF2-containing transcription factor complex that regulates transcription mediated by RNA polymerase III (PubMed:26638071). Component of the transcription factor SL1/TIF-IB complex, which is involved in the assembly of the PIC (pre-initiation complex) during RNA polymerase I-dependent transcription (PubMed:15970593). The rate of PIC formation probably is primarily dependent on the rate of association of SL1 with the rDNA promoter. SL1 is involved in stabilization of nucleolar transcription factor 1/UBTF on rDNA.
TBPL1	6	134273307	134308638	101	rs9493756	rs9373078	88.4418	0.618042	0.0132	rs76062569	TATA-box binding protein like 1 [Source:HGNC Symbol;Acc:HGNC:11589]	Part of a specialized transcription system that mediates the transcription of most ribosomal proteins through the 5'-TCT-3' motif which is a core promoter element at these genes. Seems to also mediate the transcription of NF1. Does not bind the TATA box.
TBPL2	14	55880929	55907263	107	rs17674563	rs71412684	125.293	0.245809	0.01647	rs111734940	TATA-box binding protein like 2 [Source:HGNC Symbol;Acc:HGNC:19841]	Transcription factor required in complex with TAF3 for the differentiation of myoblasts into myocytes. The complex replaces TFIID at specific promoters at an early stage in the differentiation process.
TBR1	2	162272619	162281573	49	rs2303318	rs994384	43.5389	0.545929	0.001306	rs140756107	T-box, brain 1 [Source:HGNC Symbol;Acc:HGNC:11590]	Probable transcriptional regulator involved in developmental processes. Required for normal brain development.
TBRG1	11	124492741	124505822	90	rs190012852	rs74578997	74.3517	0.73685	0.004067	rs190648973	transforming growth factor beta regulator 1 [Source:HGNC Symbol;Acc:HGNC:29551]	Acts as a growth inhibitor. Can activate p53/TP53, causes G1 arrest and collaborates with CDKN2A to restrict proliferation, but does not require either protein to inhibit DNA synthesis. Redistributes CDKN2A into the nucleoplasm. Involved in maintaining chromosomal stability.
TBRG4	7	45139698	45151346	134	rs7778729	rs11983302	86.6746	0.852116	0.02669	rs117131517	transforming growth factor beta regulator 4 [Source:HGNC Symbol;Acc:HGNC:17443]	May play a role in cell cycle progression.
TBX1	22	19744225	19771112	147	rs148669807	rs11914260	175.347	0.206328	0.00219	rs2518848	T-box 1 [Source:HGNC Symbol;Acc:HGNC:11592]	Probable transcriptional regulator involved in developmental processes. Is required for normal development of the pharyngeal arch arteries.
TBX10	11	67398773	67407031	78	rs7949394	rs72936320	72.8335	0.505444	0.01877	rs61889933	T-box 10 [Source:HGNC Symbol;Acc:HGNC:11593]	Probable transcriptional regulator involved in developmental processes.
TBX15	1	119425665	119532179	149	rs144598943	rs1886917	71.6587	0.991098	0.02499	rs72705350	T-box 15 [Source:HGNC Symbol;Acc:HGNC:11594]	Probable transcriptional regulator involved in the development of the skeleton of the limb, vertebral column and head. Acts by controlling the number of mesenchymal precursor cells and chondrocytes.
TBX18	6	85442215	85473954	56	rs7768799	rs858739	64.9578	0.28243	0.03035	rs2182799	T-box 18 [Source:HGNC Symbol;Acc:HGNC:11595]	Acts as transcriptional repressor involved in developmental processes of a variety of tissues and organs, including the heart and coronary vessels, the ureter and the vertebral column. Required for embryonic development of the sino atrial node (SAN) head area.
TBX19	1	168250277	168283664	109	rs11588504	rs12123087	145.277	0.133841	0.001218	rs2300577	T-box 19 [Source:HGNC Symbol;Acc:HGNC:11596]	Transcriptional regulator involved in developmental processes. Can activate POMC gene expression and repress the alpha glycoprotein subunit and thyroid-stimulating hormone beta promoters.
TBX2	17	59477256	59486827	113	rs75073226	rs34882685	183.533	0.0522962	0.001834	rs3785842	T-box 2 [Source:HGNC Symbol;Acc:HGNC:11597]	Involved in the transcriptional regulation of genes required for mesoderm differentiation. Probably plays a role in limb pattern formation. Acts as a negative regulator of PML function in cellular senescence. May be required for cardiac atrioventricular canal formation.
TBX20	7	35242041	35293711	81	rs139837809	rs990633	83.9338	0.365346	0.003538	rs78301022	T-box 20 [Source:HGNC Symbol;Acc:HGNC:11598]	Acts as a transcriptional activator and repressor required for cardiac development and may have key roles in the maintenance of functional and structural phenotypes in adult heart.
TBX21	17	45810609	45823485	77	rs16958421	rs16948321	148.999	0.0216862	0.002156	rs16942199	T-box 21 [Source:HGNC Symbol;Acc:HGNC:11599]	Transcription factor that controls the expression of the TH1 cytokine, interferon-gamma. Initiates TH1 lineage development from naive TH precursor cells both by activating TH1 genetic programs and by repressing the opposing TH2 programs.
TBX3	12	115108058	115121969	172	rs141957814	rs10774766	199.785	0.243768	0.001931	rs1354157	T-box 3 [Source:HGNC Symbol;Acc:HGNC:11602]	Transcriptional repressor involved in developmental processes. Probably plays a role in limb pattern formation. Acts as a negative regulator of PML function in cellular senescence.
TBX4	17	59533806	59561664	133	rs8073698	rs12943370	98.7343	0.796389	0.006923	rs740754	T-box 4 [Source:HGNC Symbol;Acc:HGNC:11603]	Involved in the transcriptional regulation of genes required for mesoderm differentiation. Probably plays a role in limb pattern formation.
TBX5	12	114791734	114846247	210	rs7295232	rs10507250	280.477	0.112691	0.007834	rs16944314	T-box 5 [Source:HGNC Symbol;Acc:HGNC:11604]	DNA-binding protein that regulates the transcription of several genes and is involved in heart development and limb pattern formation (PubMed:25725155, PubMed:25963046, PubMed:26917986, PubMed:27035640, PubMed:8988164). Binds to the core DNA motif of NPPA promoter (PubMed:26926761).
TBX5-AS1	12	114845999	114850637	148	rs10507246	rs12229163	218.397	0.064734	0.007834	rs16944314	TBX5 antisense RNA 1 [Source:HGNC Symbol;Acc:HGNC:27402]	NA
TBX6	16	30097114	30103205	54	rs8051721	rs4787494	114.681	0.0137351	0.004946	rs56369689	T-box 6 [Source:HGNC Symbol;Acc:HGNC:11605]	T-box transcription factor that plays an essential role in the determination of the fate of axial stem cells: neural vs mesodermal. Acts in part by down-regulating, a specific enhancer (N1) of SOX2, to inhibit neural development. Seems to play also an essential role in left/right axis determination and acts through effects on Notch signaling around the node as well as through an effect on the morphology and motility of the nodal cilia.
TBXA2R	19	3594503	3606831	163	rs72976620	rs10432303	205.285	0.153823	0.001802	rs45525640	thromboxane A2 receptor [Source:HGNC Symbol;Acc:HGNC:11608]	Receptor for thromboxane A2 (TXA2), a potent stimulator of platelet aggregation. The activity of this receptor is mediated by a G-protein that activates a phosphatidylinositol-calcium second messenger system. In the kidney, the binding of TXA2 to glomerular TP receptors causes intense vasoconstriction. Activates phospholipase C. Isoform 1 activates adenylyl cyclase. Isoform 2 inhibits adenylyl cyclase.
TBXAS1	7	139478046	139720125	329	rs138879224	rs76879552	274.723	0.752062	0.002886	rs8192827	thromboxane A synthase 1 [Source:HGNC Symbol;Acc:HGNC:11609]
TC2N	14	92246095	92333880	150	rs56249019	rs4904825	125.747	0.655525	0.03312	rs117970282	tandem C2 domains, nuclear [Source:HGNC Symbol;Acc:HGNC:19859]	NA
TCAIM	3	44379610	44450940	70	rs4682963	rs192951498	53.9701	0.745901	0.04633	rs143141433	T cell activation inhibitor, mitochondrial [Source:HGNC Symbol;Acc:HGNC:25241]	May regulate T-cell apoptosis.
TCAM1P	17	61934375	61941739	47	rs2665823	rs2665800	73.9711	0.0700673	0.005172	rs2665828	NA
TCAP	17	37821598	37822807	62	rs9907501	rs75551385	55.9975	0.523807	0.01893	rs138742873	titin-cap [Source:HGNC Symbol;Acc:HGNC:11610]	Muscle assembly regulating factor. Mediates the antiparallel assembly of titin (TTN) molecules at the sarcomeric Z-disk.
TCEA1	8	54879113	54935016	67	rs35583538	rs6473906	86.7769	0.156371	0.004187	rs117938502	transcription elongation factor A1 [Source:HGNC Symbol;Acc:HGNC:11612]	Necessary for efficient RNA polymerase II transcription elongation past template-encoded arresting sites. The arresting sites in DNA have the property of trapping a certain fraction of elongating RNA polymerases that pass through, resulting in locked ternary complexes. Cleavage of the nascent transcript by S-II allows the resumption of elongation from the new 3'-terminus.
TCEA2	20	62688438	62703700	116	rs6011254	rs138458916	235.226	0.0129177	0.001073	rs2983444	transcription elongation factor A2 [Source:HGNC Symbol;Acc:HGNC:11614]	Necessary for efficient RNA polymerase II transcription elongation past template-encoded arresting sites. The arresting sites in DNA have the property of trapping a certain fraction of elongating RNA polymerases that pass through, resulting in locked ternary complexes. Cleavage of the nascent transcript by S-II allows the resumption of elongation from the new 3'-terminus.
TCEA3	1	23707554	23751261	92	rs9662596	rs487859	96.4371	0.358302	0.003291	rs116215086	transcription elongation factor A3 [Source:HGNC Symbol;Acc:HGNC:11615]	Necessary for efficient RNA polymerase II transcription elongation past template-encoded arresting sites. The arresting sites in DNA have the property of trapping a certain fraction of elongating RNA polymerases that pass through, resulting in locked ternary complexes. Cleavage of the nascent transcript by S-II allows the resumption of elongation from the new 3'-terminus.
TCEANC2	1	54519273	54565416	121	rs138937562	rs585715	133.332	0.309913	0.0095	rs653948	transcription elongation factor A N-terminal and central domain containing 2 [Source:HGNC Symbol;Acc:HGNC:26494]
TCEB1	8	74857372	74884522	114	rs33998663	rs55917243	148.782	0.147257	0.004675	rs11787158	NA
TCEB2	16	2821414	2827297	78	rs111666458	rs10445038	91.845	0.236356	0.00552	rs72768777	NA
TCEB3	1	24069855	24088549	45	rs79246133	rs2473375	57.8965	0.191596	0.01465	rs10917422	NA
TCEB3B	18	44558942	44561988	64	rs4890704	rs72903295	106.485	0.0567841	0.0007102	rs12326600	NA
TCEB3C	18	44548657	44550534	60	rs144727482	rs142614777	102.886	0.0487732	0.0007102	rs12326600	NA
TCEB3C_dup_1	18	44554572	44556449	64	rs142956863	rs72903283	104.551	0.0646796	0.0007102	rs12326600	NA
TCEB3CL	18	44542730	44544371	57	rs9304337	rs62095427	99.4229	0.0407068	0.003128	rs1942248	NA
TCEB3CL_dup_1	18	44548657	44550298	60	rs144727482	rs142614777	102.886	0.0487732	0.0007102	rs12326600	NA
TCEB3CL_dup_2	18	44554572	44556213	64	rs142956863	rs72903280	104.551	0.0646796	0.0007102	rs12326600	NA
TCEB3CL2	18	44542730	44544607	57	rs9304337	rs72903243	99.4362	0.0405893	0.003128	rs1942248	NA
TCEB3CL2_dup_1	18	44548657	44550534	60	rs144727482	rs142614777	102.886	0.0487732	0.0007102	rs12326600	NA
TCERG1	5	145826872	145891069	144	rs6871422	rs78955662	117.513	0.683032	0.001223	rs188893636	transcription elongation regulator 1 [Source:HGNC Symbol;Acc:HGNC:15630]	Transcription factor that binds RNA polymerase II and inhibits the elongation of transcripts from target promoters. Regulates transcription elongation in a TATA box-dependent manner. Necessary for TAT-dependent activation of the human immunodeficiency virus type 1 (HIV-1) promoter.
TCERG1L	10	132890654	133109984	691	rs4237468	rs117962399	658.341	0.572034	0.001231	rs2944519	transcription elongation regulator 1 like [Source:HGNC Symbol;Acc:HGNC:23533]
TCF12	15	57210832	57580714	250	rs116855534	rs7498037	197.551	0.722125	0.007906	rs182430871	transcription factor 12 [Source:HGNC Symbol;Acc:HGNC:11623]	Transcriptional regulator. Involved in the initiation of neuronal differentiation. Activates transcription by binding to the E box (5'-CANNTG-3').
TCF15	20	584636	590910	220	rs141166177	rs6116979	155.707	0.892563	0.01258	rs4398333	transcription factor 15 [Source:HGNC Symbol;Acc:HGNC:11627]	May function as an early transcriptional regulator, involved in the patterning of the mesoderm and in lineage determination of cell types derived from the mesoderm.
TCF19	6	31126302	31131992	248	rs2517417	rs9468896	613.029	0.00291292	9.47E-05	rs28744254	transcription factor 19 [Source:HGNC Symbol;Acc:HGNC:11629]	Potential trans-activating factor that could play an important role in the transcription of genes required for the later stages of cell cycle progression.
TCF20	22	42556018	42611347	105	rs5996113	rs134874	85.159	0.652268	0.007607	rs78518684	transcription factor 20 [Source:HGNC Symbol;Acc:HGNC:11631]	NA
TCF21	6	134210258	134216675	71	rs112062276	rs162191	58.3402	0.658829	0.01734	rs60898069	transcription factor 21 [Source:HGNC Symbol;Acc:HGNC:11632]	Involved in epithelial-mesenchymal interactions in kidney and lung morphogenesis that include epithelial differentiation and branching morphogenesis. May play a role in the specification or differentiation of one or more subsets of epicardial cell types.
TCF23	2	27371944	27375819	72	rs7573066	rs1395	57.8338	0.67607	0.0174	rs112932070	transcription factor 23 [Source:HGNC Symbol;Acc:HGNC:18602]	Inhibits E-box-mediated binding and transactivation of bHLH factors. Inhibitory effect is similar to that of ID proteins. Inhibits the formation of TCF3 and MYOD1 homodimers and heterodimers. Lacks DNA binding activity. Seems to play a role in the inhibition of myogenesis.
TCF24	8	67858735	67874825	42	rs72654917	rs117200428	58.1846	0.125355	0.0166	rs138454706	transcription factor 24 [Source:HGNC Symbol;Acc:HGNC:32275]	Putative transcription factor.
TCF25	16	89939993	89977792	174	rs11076636	rs8063761	374.12	0.0129523	0.0001067	rs28661943	transcription factor 25 [Source:HGNC Symbol;Acc:HGNC:29181]	May play a role in cell death control. Acts as a transcriptional repressor. Has been shown to repress transcription of SRF in vitro and so may play a role in heart development.
TCF3	19	1609288	1652328	185	rs118109350	rs10414212	287.066	0.0319829	0.0008804	rs12884	transcription factor 3 [Source:HGNC Symbol;Acc:HGNC:11633]	Transcriptional regulator. Involved in the initiation of neuronal differentiation. Heterodimers between TCF3 and tissue-specific basic helix-loop-helix (bHLH) proteins play major roles in determining tissue-specific cell fate during embryogenesis, like muscle or early B-cell differentiation. Dimers bind DNA on E-box motifs: 5'-CANNTG-3'. Binds to the kappa-E2 site in the kappa immunoglobulin gene enhancer. Binds to IEB1 and IEB2, which are short DNA sequences in the insulin gene transcription control region.
TCF4	18	52889561	53303224	279	rs62092385	rs784218	477.047	0.019785	0.0003221	rs77696382	transcription factor 4 [Source:HGNC Symbol;Acc:HGNC:11634]	Transcription factor that binds to the immunoglobulin enchancer Mu-E5/KE5-motif. Involved in the initiation of neuronal differentiation. Activates transcription by binding to the E box (5'-CANNTG-3'). Binds to the E-box present in the somatostatin receptor 2 initiator element (SSTR2-INR) to activate transcription (By similarity). Preferentially binds to either 5'-ACANNTGT-3' or 5'-CCANNTGG-3'.
TCF7	5	133450401	133483920	107	rs1833682	rs62379401	133.268	0.190711	0.00757	rs78882156	transcription factor 7 [Source:HGNC Symbol;Acc:HGNC:11639]	Transcriptional activator involved in T-cell lymphocyte differentiation. Necessary for the survival of CD4(+) CD8(+) immature thymocytes. Isoforms lacking the N-terminal CTNNB1 binding domain cannot fulfill this role. Binds to the T-lymphocyte-specific enhancer element (5'-WWCAAAG-3') found in the promoter of the CD3E gene. May also act as feedback transcriptional repressor of CTNNB1 and TCF7L2 target genes. TLE1, TLE2, TLE3 and TLE4 repress transactivation mediated by TCF7 and CTNNB1.
TCF7L1	2	85360582	85537511	309	rs2583552	rs75700570	325.008	0.362145	0.002136	rs147871436	transcription factor 7 like 1 [Source:HGNC Symbol;Acc:HGNC:11640]	Participates in the Wnt signaling pathway. Binds to DNA and acts as a repressor in the absence of CTNNB1, and as an activator in its presence. Necessary for the terminal differentiation of epidermal cells, the formation of keratohyalin granules and the development of the barrier function of the epidermis (By similarity). Down-regulates NQO1, leading to increased mitomycin c resistance.
TCF7L2	10	114710008	114927436	291	rs142553586	rs9325542	608.761	0.000127243	4.54E-05	rs1225404	transcription factor 7 like 2 [Source:HGNC Symbol;Acc:HGNC:11641]	Participates in the Wnt signaling pathway and modulates MYC expression by binding to its promoter in a sequence-specific manner. Acts as repressor in the absence of CTNNB1, and as activator in its presence. Activates transcription from promoters with several copies of the Tcf motif 5'-CCTTTGATC-3' in the presence of CTNNB1. TLE1, TLE2, TLE3 and TLE4 repress transactivation mediated by TCF7L2/TCF4 and CTNNB1. Expression of dominant-negative mutants results in cell-cycle arrest in G1. Necessary for the maintenance of the epithelial stem-cell compartment of the small intestine.
TCFL5	20	61472466	61493115	192	rs118008022	rs11907248	200.905	0.362395	0.000506	rs7271619	transcription factor like 5 [Source:HGNC Symbol;Acc:HGNC:11646]	Putative transcription factor. Isoform 3 may play a role in early spermatogenesis.
TCHH	1	152078792	152087930	38	rs115045402	rs11582331	36.253	0.482016	0.03221	rs114694294	trichohyalin [Source:HGNC Symbol;Acc:HGNC:11791]	Intermediate filament-associated protein that associates in regular arrays with keratin intermediate filaments (KIF) of the inner root sheath cells of the hair follicle and the granular layer of the epidermis. It later becomes cross-linked to KIF by isodipeptide bonds. It may serve as scaffold protein, together with involucrin, in the organization of the cell envelope or even anchor the cell envelope to the KIF network. It may be involved in its own calcium-dependent postsynthetic processing during terminal differentiation.
TCHHL1	1	152056619	152061540	42	rs3007676	rs61814902	41.336	0.447007	0.03221	rs114694294	trichohyalin like 1 [Source:HGNC Symbol;Acc:HGNC:31796]
TCHP	12	110338078	110355874	59	rs7304559	rs76103803	70.5281	0.244481	0.007141	rs10128780	trichoplein keratin filament binding [Source:HGNC Symbol;Acc:HGNC:28135]	Tumor suppressor which has the ability to inhibit cell growth and be pro-apoptotic during cell stress. Inhibits cell growth in bladder and prostate cancer cells by a down-regulation of HSPB1 by inhibiting its phosphorylation. May act as a 'capping' or 'branching' protein for keratin filaments in the cell periphery. May regulate K8/K18 filament and desmosome organization mainly at the apical or peripheral regions of simple epithelial cells (PubMed:15731013, PubMed:18931701). Is a negative regulator of ciliogenesis (PubMed:25270598).
TCIRG1	11	67806461	67818366	76	rs10896285	rs10791957	107.316	0.126945	0.006915	rs147021622	T cell immune regulator 1, ATPase H+ transporting V0 subunit a3 [Source:HGNC Symbol;Acc:HGNC:11647]	Part of the proton channel of V-ATPases (By similarity). Seems to be directly involved in T-cell activation.
TCL1A	14	96176303	96180533	154	rs4905369	rs4905379	113.748	0.807825	0.008286	rs117072025	T cell leukemia/lymphoma 1A [Source:HGNC Symbol;Acc:HGNC:11648]	Enhances the phosphorylation and activation of AKT1, AKT2 and AKT3. Promotes nuclear translocation of AKT1. Enhances cell proliferation, stabilizes mitochondrial membrane potential and promotes cell survival.
TCL1B	14	96152753	96158980	151	rs4905365	rs144721606	113.171	0.802231	0.008286	rs117072025	T cell leukemia/lymphoma 1B [Source:HGNC Symbol;Acc:HGNC:11649]	Enhances the phosphorylation and activation of AKT1 and AKT2.
TCL6	14	96117514	96139789	164	rs881847	rs112548922	121.748	0.824068	0.008286	rs117072025	T cell leukemia/lymphoma 6 (non-protein coding) [Source:HGNC Symbol;Acc:HGNC:13463]	NA
TCN1	11	59620280	59634041	58	rs77086274	rs61903596	53.9927	0.527209	0.007562	rs72912711	transcobalamin 1 [Source:HGNC Symbol;Acc:HGNC:11652]	Binds vitamin B12 with femtomolar affinity and protects it from the acidic environment of the stomach.
TCN2	22	31003069	31023047	180	rs55674628	rs5753274	232.703	0.150606	0.0009411	rs79435691	transcobalamin 2 [Source:HGNC Symbol;Acc:HGNC:11653]	Primary vitamin B12-binding and transport protein. Delivers cobalamin to cells.
TCOF1	5	149737201	149779871	118	rs12652122	rs13170300	159.071	0.12991	0.002037	rs11739355	treacle ribosome biogenesis factor 1 [Source:HGNC Symbol;Acc:HGNC:11654]	Nucleolar protein that acts as a regulator of RNA polymerase I by connecting RNA polymerase I with enzymes responsible for ribosomal processing and modification (PubMed:12777385, PubMed:26399832). Required for neural crest specification: following monoubiquitination by the BCR(KBTBD8) complex, associates with NOLC1 and acts as a platform to connect RNA polymerase I with enzymes responsible for ribosomal processing and modification, leading to remodel the translational program of differentiating cells in favor of neural crest specification (PubMed:26399832).
TCP1	6	160199529	160210735	89	rs963800	rs7748893	92.4835	0.386939	0.005816	rs34152298	t-complex 1 [Source:HGNC Symbol;Acc:HGNC:11655]	Molecular chaperone; assists the folding of proteins upon ATP hydrolysis. As part of the BBS/CCT complex may play a role in the assembly of BBSome, a complex involved in ciliogenesis regulating transports vesicles to the cilia. Known to play a role, in vitro, in the folding of actin and tubulin.
TCP10	6	167786576	167797998	155	rs3814086	rs7452445	185.991	0.238322	0.008072	rs3734250	t-complex 10 [Source:HGNC Symbol;Acc:HGNC:11656]
TCP10L	21	33947150	33957845	117	rs73194204	rs844985	85.3359	0.746811	0.01127	rs76955158	t-complex 10 like [Source:HGNC Symbol;Acc:HGNC:11657]	May be involved in transcriptional regulation. Has in vitro transcription inhibition activity. Acts as a tumor suppressor in hepatocellular carcinoma (HCC) cells.
TCP10L2	6	167584080	167596396	131	rs3093023	rs9459936	122.239	0.512548	0.002479	rs2983693	t-complex 10 like 2 [Source:HGNC Symbol;Acc:HGNC:21254]
TCP11	6	35085848	35109187	78	rs865353	rs6916364	107.749	0.162328	0.003506	rs66753029	t-complex 11 [Source:HGNC Symbol;Acc:HGNC:11658]	Plays a role in the process of sperm capacitation and acrosome reactions. Probable receptor for the putative fertilization-promoting peptide (FPP) at the sperm membrane that may modulate the activity of the adenylyl cyclase cAMP pathway.
TCP11L1	11	33060962	33095109	81	rs117894312	rs416097	90.0275	0.305854	0.00962	rs55862302	t-complex 11 like 1 [Source:HGNC Symbol;Acc:HGNC:25655]
TCP11L2	12	106696568	106740792	141	rs2912749	rs11112972	144.819	0.396014	0.005563	rs34826388	t-complex 11 like 2 [Source:HGNC Symbol;Acc:HGNC:28627]
TCTA	3	49449638	49453909	41	rs974495	rs73073015	124.636	6.59E-05	3.64E-05	rs885592	T cell leukemia translocation altered [Source:HGNC Symbol;Acc:HGNC:11692]	May be required for cellular fusion during osteoclastogenesis.
TCTE1	6	44247896	44265458	132	rs45573936	rs1971329	126.704	0.490891	0.002946	rs145795465	t-complex-associated-testis-expressed 1 [Source:HGNC Symbol;Acc:HGNC:11693]
TCTE3	6	170140214	170151638	71	rs4716380	rs1078209	87.0258	0.231776	0.001988	rs7745635	t-complex-associated-testis-expressed 3 [Source:HGNC Symbol;Acc:HGNC:11695]	May be an accessory component of axonemal dynein and cytoplasmic dynein 1. Candidate for involvement in male sterility.
TCTEX1D1	1	67218139	67244730	108	rs10889648	rs1498350	104.887	0.474148	0.001742	rs147939315	Tctex1 domain containing 1 [Source:HGNC Symbol;Acc:HGNC:26882]
TCTEX1D2	3	196018089	196045165	94	rs111447998	rs4916428	169.765	0.0437676	0.003426	rs113961658	Tctex1 domain containing 2 [Source:HGNC Symbol;Acc:HGNC:28482]	Required for proper retrograde ciliary transport.
TCTEX1D4	1	45271585	45272957	48	rs35932693	rs6698951	58.5948	0.215794	0.004249	rs185177951	Tctex1 domain containing 4 [Source:HGNC Symbol;Acc:HGNC:32315]
TCTN1	12	111051831	111086935	56	rs7957299	rs16940950	58.7581	0.35525	0.01688	rs7953794	tectonic family member 1 [Source:HGNC Symbol;Acc:HGNC:26113]	Component of the tectonic-like complex, a complex localized at the transition zone of primary cilia and acting as a barrier that prevents diffusion of transmembrane proteins between the cilia and plasma membranes. Regulator of Hedgehog (Hh), required for both activation and inhibition of the Hh pathway in the patterning of the neural tube. During neural tube development, it is required for formation of the most ventral cell types and for full Hh pathway activation. Functions in Hh signal transduction to fully activate the pathway in the presence of high Hh levels and to repress the pathway in the absence of Hh signals. Modulates Hh signal transduction downstream of SMO and RAB23.
TCTN2	12	124155659	124192950	58	rs9919	rs75279884	99.5742	0.0636196	0.00305	rs11572955	tectonic family member 2 [Source:HGNC Symbol;Acc:HGNC:25774]	Component of the tectonic-like complex, a complex localized at the transition zone of primary cilia and acting as a barrier that prevents diffusion of transmembrane proteins between the cilia and plasma membranes. Required for hedgehog signaling transduction.
TCTN3	10	97423152	97453900	74	rs11541780	rs117485535	77.2816	0.377652	0.005254	rs146469548	tectonic family member 3 [Source:HGNC Symbol;Acc:HGNC:24519]	Part of the tectonic-like complex which is required for tissue-specific ciliogenesis and may regulate ciliary membrane composition (By similarity). May be involved in apoptosis regulation. Necessary for signal transduction through the sonic hedgehog (Shh) signaling pathway.
TDG	12	104359592	104382656	123	rs2583273	rs7358625	157.869	0.183113	0.006466	rs117094088	thymine DNA glycosylase [Source:HGNC Symbol;Acc:HGNC:11700]	DNA glycosylase that plays a key role in active DNA demethylation: specifically recognizes and binds 5-formylcytosine (5fC) and 5-carboxylcytosine (5caC) in the context of CpG sites and mediates their excision through base-excision repair (BER) to install an unmethylated cytosine. Cannot remove 5-hydroxymethylcytosine (5hmC). According to an alternative model, involved in DNA demethylation by mediating DNA glycolase activity toward 5-hydroxymethyluracil (5hmU) produced by deamination of 5hmC. Also involved in DNA repair by acting as a thymine-DNA glycosylase that mediates correction of G/T mispairs to G/C pairs: in the DNA of higher eukaryotes, hydrolytic deamination of 5-methylcytosine to thymine leads to the formation of G/T mismatches. Its role in the repair of canonical base damage is however minor compared to its role in DNA demethylation. It is capable of hydrolyzing the carbon-nitrogen bond between the sugar-phosphate backbone of the DNA and a mispaired thymine. In addition to the G/T, it can remove thymine also from C/T and T/T mispairs in the order G/T >> C/T > T/T. It has no detectable activity on apyrimidinic sites and does not catalyze the removal of thymine from A/T pairs or from single-stranded DNA. It can also remove uracil and 5-bromouracil from mispairs with guanine.
TDGF1	3	46616044	46623952	110	rs34478154	rs56229672	163.288	0.0930172	0.006046	rs34946699	teratocarcinoma-derived growth factor 1 [Source:HGNC Symbol;Acc:HGNC:11701]	Could play a role in the determination of the epiblastic cells that subsequently give rise to the mesoderm.
TDH	8	11197145	11225961	137	rs10111339	rs76149735	209.129	0.0899133	0.005917	rs2736311	NA
TDO2	4	156824844	156841558	140	rs78917399	rs7680022	130.021	0.513243	0.02746	rs112859066	tryptophan 2,3-dioxygenase [Source:HGNC Symbol;Acc:HGNC:11708]	NA
TDP1	14	90422245	90511108	154	rs874322	rs11620927	207.424	0.107508	0.00171	rs12892729	tyrosyl-DNA phosphodiesterase 1 [Source:HGNC Symbol;Acc:HGNC:18884]	DNA repair enzyme that can remove a variety of covalent adducts from DNA through hydrolysis of a 3'-phosphodiester bond, giving rise to DNA with a free 3' phosphate. Catalyzes the hydrolysis of dead-end complexes between DNA and the topoisomerase I active site tyrosine residue. Hydrolyzes 3'-phosphoglycolates on protruding 3' ends on DNA double-strand breaks due to DNA damage by radiation and free radicals. Acts on blunt-ended double-strand DNA breaks and on single-stranded DNA. Has low 3'exonuclease activity and can remove a single nucleoside from the 3'end of DNA and RNA molecules with 3'hydroxyl groups. Has no exonuclease activity towards DNA or RNA with a 3'phosphate.
TDP2	6	24650204	24667115	102	rs183150554	rs9461054	91.9342	0.535133	0.02008	rs10946720	tyrosyl-DNA phosphodiesterase 2 [Source:HGNC Symbol;Acc:HGNC:17768]	DNA repair enzyme that can remove a variety of covalent adducts from DNA through hydrolysis of a 5'-phosphodiester bond, giving rise to DNA with a free 5' phosphate. Catalyzes the hydrolysis of dead-end complexes between DNA and the topoisomerase 2 (TOP2) active site tyrosine residue. The 5'-tyrosyl DNA phosphodiesterase activity can enable the repair of TOP2-induced DNA double-strand breaks/DSBs without the need for nuclease activity, creating a 'clean' DSB with 5'-phosphate termini that are ready for ligation. Thereby, protects the transcription of many genes involved in neurological development and maintenance from the abortive activity of TOP2. Hydrolyzes 5'-phosphoglycolates on protruding 5' ends on DSBs due to DNA damage by radiation and free radicals. Has preference for single-stranded DNA or duplex DNA with a 4 base pair overhang as substrate. Acts as a regulator of ribosome biogenesis following stress. Has also 3'-tyrosyl DNA phosphodiesterase activity, but less efficiently and much slower than TDP1. Constitutes the major if not only 5'-tyrosyl-DNA phosphodiesterase in cells. Also acts as an adapter by participating in the specific activation of MAP3K7/TAK1 in response to TGF-beta: associates with components of the TGF-beta receptor-TRAF6-TAK1 signaling module and promotes their ubiquitination dependent complex formation. Involved in non-canonical TGF-beta induced signaling routes. May also act as a negative regulator of ETS1 and may inhibit NF-kappa-B activation.|(Microbial infection) Also acts as a 5'-tyrosyl-RNA phosphodiesterase following picornavirus infection: its activity is hijacked by picornavirus and acts by specifically cleaving the protein-RNA covalent linkage generated during the viral genomic RNA replication steps of a picornavirus infection, without impairing the integrity of viral RNA.
TDRD1	10	115939028	115992063	78	rs606682	rs150275544	43.8825	0.944668	0.03349	rs144731556	tudor domain containing 1 [Source:HGNC Symbol;Acc:HGNC:11712]	Plays a central role during spermatogenesis by participating in the repression transposable elements and preventing their mobilization, which is essential for the germline integrity. Acts via the piRNA metabolic process, which mediates the repression of transposable elements during meiosis by forming complexes composed of piRNAs and Piwi proteins and governs the methylation and subsequent repression of transposons. Required for the localization of Piwi proteins to the meiotic nuage. Involved in the piRNA metabolic process by ensuring the entry of correct transcripts into the normal piRNA pool and limiting the entry of cellular transcripts into the piRNA pathway. May act by allowing the recruitment of piRNA biogenesis or loading factors that ensure the correct entry of transcripts and piRNAs into Piwi proteins.
TDRD10	1	154474694	154520623	74	rs7526131	rs115800464	121.685	0.040659	0.00335	rs115697580	tudor domain containing 10 [Source:HGNC Symbol;Acc:HGNC:25316]
TDRD12	19	33210678	33281714	93	rs259276	rs11670575	93.2864	0.43227	0.007802	rs150160090	tudor domain containing 12 [Source:HGNC Symbol;Acc:HGNC:25044]	Probable ATP-binding RNA helicase required during spermatogenesis to repress transposable elements and preventing their mobilization, which is essential for the germline integrity. Acts via the piRNA metabolic process, which mediates the repression of transposable elements during meiosis by forming complexes composed of piRNAs and Piwi proteins and governs the methylation and subsequent repression of transposons. Involved in the secondary piRNAs metabolic process. Acts via the PET complex, a multiprotein complex required during the secondary piRNAs metabolic process for the PIWIL2 slicing-triggered loading of PIWIL4 piRNAs.
TDRD3	13	60970590	61148013	158	rs17058130	rs9538794	97.2781	0.943241	0.06964	rs9538655	tudor domain containing 3 [Source:HGNC Symbol;Acc:HGNC:20612]	Scaffolding protein that specifically recognizes and binds dimethylarginine-containing proteins. In nucleus, acts as a coactivator: recognizes and binds asymmetric dimethylation on the core histone tails associated with transcriptional activation (H3R17me2a and H4R3me2a) and recruits proteins at these arginine-methylated loci. In cytoplasm, may play a role in the assembly and/or disassembly of mRNA stress granules and in the regulation of translation of target mRNAs by binding Arg/Gly-rich motifs (GAR) in dimethylarginine-containing proteins.
TDRD5	1	179560747	179660407	138	rs114659634	rs61828370	130.467	0.482794	0.01148	rs116178832	tudor domain containing 5 [Source:HGNC Symbol;Acc:HGNC:20614]	Required during spermiogenesis to participate in the repression transposable elements and prevent their mobilization, which is essential for the germline integrity. Probably acts via the piRNA metabolic process, which mediates the repression of transposable elements during meiosis by forming complexes composed of piRNAs and Piwi proteins and govern the methylation and subsequent repression of transposons. Required for chromatoid body (CB) assembly.
TDRD6	6	46655611	46672056	69	rs639434	rs9472838	67.5558	0.439096	0.02781	rs918300	tudor domain containing 6 [Source:HGNC Symbol;Acc:HGNC:21339]	Involved in spermiogenesis, chromatoid body formation and for proper precursor and mature miRNA expression.
TDRD7	9	100174301	100258405	112	rs143570099	rs10817739	119.938	0.343188	0.005785	rs72749697	tudor domain containing 7 [Source:HGNC Symbol;Acc:HGNC:30831]	Component of specific cytoplasmic RNA granules involved in post-transcriptional regulation of specific genes: probably acts by binding to specific mRNAs and regulating their translation. Required for lens transparency during lens development, by regulating translation of genes such as CRYBB3 and HSPB1 in the developing lens. Also required during spermatogenesis.
TDRD9	14	104394816	104519004	140	rs12889842	rs11621320	129.461	0.52883	0.001686	rs8021126	tudor domain containing 9 [Source:HGNC Symbol;Acc:HGNC:20122]	Probable ATP-binding RNA helicase which plays a central role during spermatogenesis by repressing transposable elements and preventing their mobilization, which is essential for the germline integrity. Acts via the piRNA metabolic process, which mediates the repression of transposable elements during meiosis by forming complexes composed of piRNAs and Piwi proteins and govern the methylation and subsequent repression of transposons. Its association with PIWIL4 and the piP-bodies suggests a participation in the secondary piRNAs metabolic process.
TDRG1	6	40346162	40347631	114	rs9369191	rs34933111	208.112	0.0216131	0.001322	rs10807238	testis development related 1 [Source:HGNC Symbol;Acc:HGNC:43642]	NA
TDRKH	1	151744040	151763010	84	rs1879533	rs146396509	64.472	0.709724	0.002893	rs74960752	tudor and KH domain containing [Source:HGNC Symbol;Acc:HGNC:11713]	Participates in the primary piRNA biogenesis pathway and is required during spermatogenesis to repress transposable elements and prevent their mobilization, which is essential for the germline integrity. The piRNA metabolic process mediates the repression of transposable elements during meiosis by forming complexes composed of piRNAs and Piwi proteins and govern the methylation and subsequent repression of transposons. Required for the final steps of primary piRNA biogenesis by participating in the processing of 31-37 nt intermediates into mature piRNAs. May act in pi-bodies and piP-bodies by transferring piRNA precursors or intermediates to or between these granules.
TDRP	8	439789	495781	380	rs11987839	rs28412070	603.418	0.0558196	0.0007875	rs7829447	testis development related protein [Source:HGNC Symbol;Acc:HGNC:26951]
TEAD1	11	12695968	12966284	263	rs151337337	rs4485088	309.781	0.200691	1.84E-05	rs56368530	TEA domain transcription factor 1 [Source:HGNC Symbol;Acc:HGNC:11714]	Transcription factor which plays a key role in the Hippo signaling pathway, a pathway involved in organ size control and tumor suppression by restricting proliferation and promoting apoptosis. The core of this pathway is composed of a kinase cascade wherein MST1/MST2, in complex with its regulatory protein SAV1, phosphorylates and activates LATS1/2 in complex with its regulatory protein MOB1, which in turn phosphorylates and inactivates YAP1 oncoprotein and WWTR1/TAZ. Acts by mediating gene expression of YAP1 and WWTR1/TAZ, thereby regulating cell proliferation, migration and epithelial mesenchymal transition (EMT) induction. Binds specifically and cooperatively to the SPH and GT-IIC 'enhansons' (5'-GTGGAATGT-3') and activates transcription in vivo in a cell-specific manner. The activation function appears to be mediated by a limiting cell-specific transcriptional intermediary factor (TIF). Involved in cardiac development. Binds to the M-CAT motif.
TEAD2	19	49843852	49865714	52	rs45549132	rs11672370	42.7324	0.648731	0.01299	rs7260434	TEA domain transcription factor 2 [Source:HGNC Symbol;Acc:HGNC:11715]	Transcription factor which plays a key role in the Hippo signaling pathway, a pathway involved in organ size control and tumor suppression by restricting proliferation and promoting apoptosis. The core of this pathway is composed of a kinase cascade wherein MST1/MST2, in complex with its regulatory protein SAV1, phosphorylates and activates LATS1/2 in complex with its regulatory protein MOB1, which in turn phosphorylates and inactivates YAP1 oncoprotein and WWTR1/TAZ. Acts by mediating gene expression of YAP1 and WWTR1/TAZ, thereby regulating cell proliferation, migration and epithelial mesenchymal transition (EMT) induction. Binds to the SPH and GT-IIC 'enhansons' (5'-GTGGAATGT-3'). May be involved in the gene regulation of neural development. Binds to the M-CAT motif.
TEAD3	6	35441373	35464861	151	rs2076167	rs9394304	227.761	0.0798121	0.0009444	rs3800377	TEA domain transcription factor 3 [Source:HGNC Symbol;Acc:HGNC:11716]	Transcription factor which plays a key role in the Hippo signaling pathway, a pathway involved in organ size control and tumor suppression by restricting proliferation and promoting apoptosis. The core of this pathway is composed of a kinase cascade wherein MST1/MST2, in complex with its regulatory protein SAV1, phosphorylates and activates LATS1/2 in complex with its regulatory protein MOB1, which in turn phosphorylates and inactivates YAP1 oncoprotein and WWTR1/TAZ. Acts by mediating gene expression of YAP1 and WWTR1/TAZ, thereby regulating cell proliferation, migration and epithelial mesenchymal transition (EMT) induction. Binds to multiple functional elements of the human chorionic somatomammotropin-B gene enhancer.
TEAD4	12	3068477	3149842	199	rs35490316	rs1990327	202.719	0.399572	0.001456	rs118108642	TEA domain transcription factor 4 [Source:HGNC Symbol;Acc:HGNC:11717]	Transcription factor which plays a key role in the Hippo signaling pathway, a pathway involved in organ size control and tumor suppression by restricting proliferation and promoting apoptosis. The core of this pathway is composed of a kinase cascade wherein MST1/MST2, in complex with its regulatory protein SAV1, phosphorylates and activates LATS1/2 in complex with its regulatory protein MOB1, which in turn phosphorylates and inactivates YAP1 oncoprotein and WWTR1/TAZ. Acts by mediating gene expression of YAP1 and WWTR1/TAZ, thereby regulating cell proliferation, migration and epithelial mesenchymal transition (EMT) induction. Binds specifically and non-cooperatively to the Sph and GT-IIC 'enhansons' (5'-GTGGAATGT-3') and activates transcription. Binds to the M-CAT motif.
TEC	4	48137799	48271814	155	rs114213307	rs309876	155.025	0.425697	0.001908	rs45527131	tec protein tyrosine kinase [Source:HGNC Symbol;Acc:HGNC:11719]	Non-receptor tyrosine kinase that contributes to signaling from many receptors and participates as a signal transducer in multiple downstream pathways, including regulation of the actin cytoskeleton. Plays a redundant role to ITK in regulation of the adaptive immune response. Regulates the development, function and differentiation of conventional T-cells and nonconventional NKT-cells. Required for TCR-dependent IL2 gene induction. Phosphorylates DOK1, one CD28-specific substrate, and contributes to CD28-signaling. Mediates signals that negatively regulate IL2RA expression induced by TCR cross-linking. Plays a redundant role to BTK in BCR-signaling for B-cell development and activation, especially by phosphorylating STAP1, a BCR-signaling protein. Required in mast cells for efficient cytokine production. Involved in both growth and differentiation mechanisms of myeloid cells through activation by the granulocyte colony-stimulating factor CSF3, a critical cytokine to promoting the growth, differentiation, and functional activation of myeloid cells. Participates in platelet signaling downstream of integrin activation. Cooperates with JAK2 through reciprocal phosphorylation to mediate cytokine-driven activation of FOS transcription. GRB10, a negative modifier of the FOS activation pathway, is another substrate of TEC. TEC is involved in G protein-coupled receptor- and integrin-mediated signalings in blood platelets. Plays a role in hepatocyte proliferation and liver regeneration and is involved in HGF-induced ERK signaling pathway. TEC regulates also FGF2 unconventional secretion (endoplasmic reticulum (ER)/Golgi-independent mechanism) under various physiological conditions through phosphorylation of FGF2 'Tyr-215'. May also be involved in the regulation of osteoclast differentiation.
TECPR1	7	97844754	97881563	90	rs58911561	rs736754	64.2353	0.818	0.03104	rs6975519	tectonin beta-propeller repeat containing 1 [Source:HGNC Symbol;Acc:HGNC:22214]	Tethering factor involved in autophagy. Involved in autophagosome maturation by promoting the autophagosome fusion with lysosomes: acts by associating with both the ATG5-ATG12 conjugate and phosphatidylinositol-3-phosphate (PtdIns(3)P) present at the surface of autophagosomes. Also involved in selective autophagy against bacterial pathogens, by being required for phagophore/preautophagosomal structure biogenesis and maturation.
TECPR2	14	102829299	102968818	193	rs117616633	rs12878102	236.488	0.194555	0.001192	rs117972815	tectonin beta-propeller repeat containing 2 [Source:HGNC Symbol;Acc:HGNC:19957]	Probably plays a role as positive regulator of autophagy.
TECR	19	14640378	14676792	168	rs45621333	rs62124011	205.614	0.188738	0.00428	rs7252751	trans-2,3-enoyl-CoA reductase [Source:HGNC Symbol;Acc:HGNC:4551]	Catalyzes the last of the four reactions of the long-chain fatty acids elongation cycle. This endoplasmic reticulum-bound enzymatic process, allows the addition of 2 carbons to the chain of long- and very long-chain fatty acids/VLCFAs per cycle. This enzyme reduces the trans-2,3-enoyl-CoA fatty acid intermediate to an acyl-CoA that can be further elongated by entering a new cycle of elongation. Thereby, it participates in the production of VLCFAs of different chain lengths that are involved in multiple biological processes as precursors of membrane lipids and lipid mediators.
TECRL	4	65144176	65275178	150	rs116193062	rs149118214	196.14	0.127255	0.001695	rs6835369	trans-2,3-enoyl-CoA reductase like [Source:HGNC Symbol;Acc:HGNC:27365]
TECTA	11	120973374	121061515	124	rs10502245	rs948381	143.683	0.254889	0.004046	rs144195057	tectorin alpha [Source:HGNC Symbol;Acc:HGNC:11720]	One of the major non-collagenous components of the tectorial membrane (By similarity). The tectorial membrane is an extracellular matrix of the inner ear that covers the neuroepithelium of the cochlea and contacts the stereocilia bundles of specialized sensory hair cells. Sound induces movement of these hair cells relative to the tectorial membrane, deflects the stereocilia and leads to fluctuations in hair-cell membrane potential, transducing sound into electrical signals.
TECTB	10	114043413	114064792	94	rs4360631	rs12245271	75.9506	0.671233	0.02864	rs78039812	tectorin beta [Source:HGNC Symbol;Acc:HGNC:11721]	One of the major non-collagenous components of the tectorial membrane (By similarity). The tectorial membrane is an extracellular matrix of the inner ear that covers the neuroepithelium of the cochlea and contacts the stereocilia bundles of specialized sensory hair cells. Sound induces movement of these hair cells relative to the tectorial membrane, deflects the stereocilia and leads to fluctuations in hair-cell membrane potential, transducing sound into electrical signals.
TEDDM1	1	182367251	182369751	90	rs2265074	rs16858983	97.4435	0.33657	0.01344	rs112360734	transmembrane epididymal protein 1 [Source:HGNC Symbol;Acc:HGNC:30233]
TEF	22	41763336	41795332	55	rs4552281	rs202657	254.507	5.73E-06	3.11E-06	rs13057907	TEF, PAR bZIP transcription factor [Source:HGNC Symbol;Acc:HGNC:11722]	Transcription factor that binds to and transactivates the TSHB promoter. Binds to a minimal DNA-binding sequence 5'-[TC][AG][AG]TTA[TC][AG]-3'.
TEFM	17	29226000	29233286	38	rs11080135	rs141700011	42.7571	0.300695	0.02224	rs138086307	transcription elongation factor, mitochondrial [Source:HGNC Symbol;Acc:HGNC:26223]	Transcription elongation factor which increases mitochondrial RNA polymerase processivity. Regulates transcription of the mitochondrial genome, including genes important for the oxidative phosphorylation machinery.
TEK	9	27109138	27230176	362	rs79777000	rs10967850	430.362	0.203259	0.0005066	rs187760036	TEK receptor tyrosine kinase [Source:HGNC Symbol;Acc:HGNC:11724]	Tyrosine-protein kinase that acts as cell-surface receptor for ANGPT1, ANGPT2 and ANGPT4 and regulates angiogenesis, endothelial cell survival, proliferation, migration, adhesion and cell spreading, reorganization of the actin cytoskeleton, but also maintenance of vascular quiescence. Has anti-inflammatory effects by preventing the leakage of proinflammatory plasma proteins and leukocytes from blood vessels. Required for normal angiogenesis and heart development during embryogenesis. Required for post-natal hematopoiesis. After birth, activates or inhibits angiogenesis, depending on the context. Inhibits angiogenesis and promotes vascular stability in quiescent vessels, where endothelial cells have tight contacts. In quiescent vessels, ANGPT1 oligomers recruit TEK to cell-cell contacts, forming complexes with TEK molecules from adjoining cells, and this leads to preferential activation of phosphatidylinositol 3-kinase and the AKT1 signaling cascades. In migrating endothelial cells that lack cell-cell adhesions, ANGT1 recruits TEK to contacts with the extracellular matrix, leading to the formation of focal adhesion complexes, activation of PTK2/FAK and of the downstream kinases MAPK1/ERK2 and MAPK3/ERK1, and ultimately to the stimulation of sprouting angiogenesis. ANGPT1 signaling triggers receptor dimerization and autophosphorylation at specific tyrosine residues that then serve as binding sites for scaffold proteins and effectors. Signaling is modulated by ANGPT2 that has lower affinity for TEK, can promote TEK autophosphorylation in the absence of ANGPT1, but inhibits ANGPT1-mediated signaling by competing for the same binding site. Signaling is also modulated by formation of heterodimers with TIE1, and by proteolytic processing that gives rise to a soluble TEK extracellular domain. The soluble extracellular domain modulates signaling by functioning as decoy receptor for angiopoietins. TEK phosphorylates DOK2, GRB7, GRB14, PIK3R1; SHC1 and TIE1.
TEKT1	17	6703299	6735060	151	rs2005153	rs2089452	126.321	0.649288	0.002327	rs148786444	tektin 1 [Source:HGNC Symbol;Acc:HGNC:15534]	Structural component of ciliary and flagellar microtubules. Forms filamentous polymers in the walls of ciliary and flagellar microtubules.
TEKT2	1	36549675	36553876	57	rs274735	rs2231317	56.7381	0.379755	0.001349	rs78342521	tektin 2 [Source:HGNC Symbol;Acc:HGNC:11725]	Structural component of ciliary and flagellar microtubules. Plays a key role in the assembly or attachment of the inner dynein arm to microtubules in sperm flagella and tracheal cilia. Forms filamentous polymers in the walls of ciliary and flagellar microtubules.
TEKT3	17	15207128	15244958	142	rs231025	rs55803875	97.7439	0.837343	0.05458	rs34069225	tektin 3 [Source:HGNC Symbol;Acc:HGNC:14293]	Structural component of ciliary and flagellar microtubules. Forms filamentous polymers in the walls of ciliary and flagellar microtubules. Required for progressive sperm mobility.
TEKT4	2	95537177	95542574	45	rs56317316	rs112165035	50.0017	0.314434	0.003152	rs116805175	tektin 4 [Source:HGNC Symbol;Acc:HGNC:31012]	Structural component of ciliary and flagellar microtubules. Forms filamentous polymers in the walls of ciliary and flagellar microtubules.
TEKT5	16	10721360	10788802	301	rs77235070	rs1084562	249.664	0.709641	0.0004034	rs117868017	tektin 5 [Source:HGNC Symbol;Acc:HGNC:26554]	May be a structural component of the sperm flagellum.
TELO2	16	1543351	1560460	228	rs145232343	rs3784837	361.446	0.0418431	1.87E-05	rs145848695	telomere maintenance 2 [Source:HGNC Symbol;Acc:HGNC:29099]	Regulator of the DNA damage response (DDR). Part of the TTT complex that is required to stabilize protein levels of the phosphatidylinositol 3-kinase-related protein kinase (PIKK) family proteins. The TTT complex is involved in the cellular resistance to DNA damage stresses, like ionizing radiation (IR), ultraviolet (UV) and mitomycin C (MMC). Together with the TTT complex and HSP90 may participate in the proper folding of newly synthesized PIKKs. Promotes assembly, stabilizes and maintains the activity of mTORC1 and mTORC2 complexes, which regulate cell growth and survival in response to nutrient and hormonal signals. May be involved in telomere length regulation.
TEN1	17	73975297	73996667	120	rs1135889	rs2598435	164.865	0.112569	0.004135	rs58870928	TEN1, CST complex subunit [Source:HGNC Symbol;Acc:HGNC:37242]	Component of the CST complex proposed to act as a specialized replication factor promoting DNA replication under conditions of replication stress or natural replication barriers such as the telomere duplex. The CST complex binds single-stranded DNA with high affinity in a sequence-independent manner, while isolated subunits bind DNA with low affinity by themselves. Initially the CST complex has been proposed to protect telomeres from DNA degradation (PubMed:19854130). However, the CST complex has been shown to be involved in several aspects of telomere replication. The CST complex inhibits telomerase and is involved in telomere length homeostasis; it is proposed to bind to newly telomerase-synthesized 3' overhangs and to terminate telomerase action implicating the association with the ACD:POT1 complex thus interfering with its telomerase stimulation activity. The CST complex is also proposed to be involved in fill-in synthesis of the telomeric C-strand probably implicating recruitment and activation of DNA polymerase alpha (PubMed:22763445). The CST complex facilitates recovery from many forms of exogenous DNA damage; seems to be involved in the re-initiation of DNA replication at repaired forks and/or dormant origins (PubMed:25483097).
TEN1-CDK3	17	73975297	74002080	122	rs1135889	rs112359189	166.982	0.11316	0.004135	rs58870928	TEN1-CDK3 readthrough (NMD candidate) [Source:HGNC Symbol;Acc:HGNC:44420]	NA
TENC1	12	53440809	53458162	91	rs7485642	rs12232005	121.621	0.145262	0.01637	rs822688	NA
TENM2	5	166711842	167691162	1048	rs1422675	rs34509932	987.627	0.623078	0.0009316	rs181841045	teneurin transmembrane protein 2 [Source:HGNC Symbol;Acc:HGNC:29943]	Involved in neural development, regulating the establishment of proper connectivity within the nervous system. Promotes the formation of filopodia and enlarged growth cone in neuronal cells. Induces homophilic cell-cell adhesion (By similarity). May function as a cellular signal transducer.|Isoform 2: Acts as a ligand of the ADGRL1 receptor. Mediates axon guidance and heterophilic cell-cell adhesion.|Ten-2 intracellular domain: Induces gene transcription inhibition.
TENM3	4	183245136	183724177	876	rs145083888	rs116085895	1023.49	0.143059	0.0007087	rs6857314	teneurin transmembrane protein 3 [Source:HGNC Symbol;Acc:HGNC:29944]	Involved in neural development, regulating the establishment of proper connectivity within the nervous system. Promotes axon guidance and homophilic cell adhesion. Plays a role in the development of the visual pathway; regulates the formation in ipsilateral retinal mapping to both the dorsal lateral geniculate nucleus (dLGN) and the superior colliculus (SC). May be involved in the differentiation of the fibroblast-like cells in the superficial layer of mandibular condylar cartilage into chondrocytes. May function as a cellular signal transducer.
TENM4	11	78364327	79151695	1019	rs34774492	rs12364195	1194.58	0.131737	0.0005427	rs35579752	teneurin transmembrane protein 4 [Source:HGNC Symbol;Acc:HGNC:29945]	Involved in neural development, regulating the establishment of proper connectivity within the nervous system. Plays a role in the establishment of the anterior-posterior axis during gastrulation. Regulates the differentiation and cellular process formation of oligodendrocytes and myelination of small-diameter axons in the central nervous system (CNS) (PubMed:26188006). Promotes activation of focal adhesion kinase. May function as a cellular signal transducer.
TEP1	14	20833825	20881579	245	rs12889262	rs1760941	237.145	0.498545	0.003615	rs71410230	telomerase associated protein 1 [Source:HGNC Symbol;Acc:HGNC:11726]	Component of the telomerase ribonucleoprotein complex that is essential for the replication of chromosome termini. Also component of the ribonucleoprotein vaults particle, a multi-subunit structure involved in nucleo-cytoplasmic transport. Responsible for the localizing and stabilizing vault RNA (vRNA) association in the vault ribonucleoprotein particle. Binds to TERC.
TEPP	16	58010338	58022017	110	rs691897	rs28733439	106.438	0.458034	0.009922	rs75999538	testis, prostate and placenta expressed [Source:HGNC Symbol;Acc:HGNC:33745]
TERC	3	169482397	169482848	50	rs9827731	rs9814802	66.346	0.155674	0.04285	rs11718571	telomerase RNA component [Source:HGNC Symbol;Acc:HGNC:11727]	NA
TERF1	8	73921096	73959987	103	rs2975833	rs7459512	223.237	0.0052781	5.02E-05	rs7816328	telomeric repeat binding factor 1 [Source:HGNC Symbol;Acc:HGNC:11728]	Binds the telomeric double-stranded 5'-TTAGGG-3' repeat and negatively regulates telomere length. Involved in the regulation of the mitotic spindle. Component of the shelterin complex (telosome) that is involved in the regulation of telomere length and protection. Shelterin associates with arrays of double-stranded 5'-TTAGGG-3' repeats added by telomerase and protects chromosome ends; without its protective activity, telomeres are no longer hidden from the DNA damage surveillance and chromosome ends are inappropriately processed by DNA repair pathways.
TERF2	16	69389463	69419891	91	rs75631901	rs191587177	75.1937	0.658485	0.01073	rs118073148	telomeric repeat binding factor 2 [Source:HGNC Symbol;Acc:HGNC:11729]	Binds the telomeric double-stranded 5'-TTAGGG-3' repeat and plays a central role in telomere maintenance and protection against end-to-end fusion of chromosomes. In addition to its telomeric DNA-binding role, required to recruit a number of factors and enzymes required for telomere protection, including the shelterin complex, TERF2IP/RAP1 and DCLRE1B/Apollo. Component of the shelterin complex (telosome) that is involved in the regulation of telomere length and protection. Shelterin associates with arrays of double-stranded 5'-TTAGGG-3' repeats added by telomerase and protects chromosome ends; without its protective activity, telomeres are no longer hidden from the DNA damage surveillance and chromosome ends are inappropriately processed by DNA repair pathways. Together with DCLRE1B/Apollo, plays a key role in telomeric loop (T loop) formation by generating 3' single-stranded overhang at the leading end telomeres: T loops have been proposed to protect chromosome ends from degradation and repair. Required both to recruit DCLRE1B/Apollo to telomeres and activate the exonuclease activity of DCLRE1B/Apollo. Preferentially binds to positive supercoiled DNA. Together with DCLRE1B/Apollo, required to control the amount of DNA topoisomerase (TOP1, TOP2A and TOP2B) needed for telomere replication during fork passage and prevent aberrant telomere topology. Recruits TERF2IP/RAP1 to telomeres, thereby participating in to repressing homology-directed repair (HDR), which can affect telomere length.
TERF2IP	16	75681634	75691341	90	rs58719566	rs1991052	77.3365	0.612618	0.008053	rs12447600	TERF2 interacting protein [Source:HGNC Symbol;Acc:HGNC:19246]	Acts both as a regulator of telomere function and as a transcription regulator. Involved in the regulation of telomere length and protection as a component of the shelterin complex (telosome). In contrast to other components of the shelterin complex, it is dispensible for telomere capping and does not participate in the protection of telomeres against non-homologous end-joining (NHEJ)-mediated repair. Instead, it is required to negatively regulate telomere recombination and is essential for repressing homology-directed repair (HDR), which can affect telomere length. Does not bind DNA directly: recruited to telomeric double-stranded 5'-TTAGGG-3' repeats via its interaction with TERF2. Independently of its function in telomeres, also acts as a transcription regulator: recruited to extratelomeric 5'-TTAGGG-3' sites via its association with TERF2 or other factors, and regulates gene expression. When cytoplasmic, associates with the I-kappa-B-kinase (IKK) complex and acts as a regulator of the NF-kappa-B signaling by promoting IKK-mediated phosphorylation of RELA/p65, leading to activate expression of NF-kappa-B target genes.
TERT	5	1253286	1295162	237	rs13179966	rs31490	124.224	0.995892	0.00687	rs72544111	telomerase reverse transcriptase [Source:HGNC Symbol;Acc:HGNC:11730]	Telomerase is a ribonucleoprotein enzyme essential for the replication of chromosome termini in most eukaryotes. Active in progenitor and cancer cells. Inactive, or very low activity, in normal somatic cells. Catalytic component of the teleromerase holoenzyme complex whose main activity is the elongation of telomeres by acting as a reverse transcriptase that adds simple sequence repeats to chromosome ends by copying a template sequence within the RNA component of the enzyme. Catalyzes the RNA-dependent extension of 3'-chromosomal termini with the 6-nucleotide telomeric repeat unit, 5'-TTAGGG-3'. The catalytic cycle involves primer binding, primer extension and release of product once the template boundary has been reached or nascent product translocation followed by further extension. More active on substrates containing 2 or 3 telomeric repeats. Telomerase activity is regulated by a number of factors including telomerase complex-associated proteins, chaperones and polypeptide modifiers. Modulates Wnt signaling. Plays important roles in aging and antiapoptosis.
TES	7	115850546	115898837	104	rs7811113	rs7801548	163.599	0.0779224	0.004564	rs181629418	testin LIM domain protein [Source:HGNC Symbol;Acc:HGNC:14620]	Scaffold protein that may play a role in cell adhesion, cell spreading and in the reorganization of the actin cytoskeleton. Plays a role in the regulation of cell proliferation. May act as a tumor suppressor. Inhibits tumor cell growth.
TESC	12	117476727	117537251	144	rs142872496	rs117838646	196.505	0.112226	0.001772	rs74327598	tescalcin [Source:HGNC Symbol;Acc:HGNC:26065]	Functions as an integral cofactor in cell pH regulation by controlling plasma membrane-type Na(+)/H(+) exchange activity. Promotes the maturation, transport, cell surface stability and exchange activity of SLC9A1/NHE1 at the plasma membrane. Promotes the induction of hematopoietic stem cell differentiation toward megakaryocytic lineage. Essential for the coupling of ERK cascade activation with the expression of ETS family genes in megakaryocytic differentiation. Also involved in granulocytic differentiation in a ERK-dependent manner. Inhibits the phosphatase activity of calcineurin.
TESK1	9	35605280	35610038	88	rs946483	rs10972553	81.2366	0.507405	0.02587	rs138239606	testis associated actin remodelling kinase 1 [Source:HGNC Symbol;Acc:HGNC:11731]	Dual specificity protein kinase activity catalyzing autophosphorylation and phosphorylation of exogenous substrates on both serine/threonine and tyrosine residues. Probably plays a central role at and after the meiotic phase of spermatogenesis.
TESK2	1	45809554	45956840	107	rs28704653	rs61788356	202.263	0.0155607	0.004279	rs12123350	testis associated actin remodelling kinase 2 [Source:HGNC Symbol;Acc:HGNC:11732]	Dual specificity protein kinase activity catalyzing autophosphorylation and phosphorylation of exogenous substrates on both serine/threonine and tyrosine residues. Phosphorylates cofilin at 'Ser-3'. May play an important role in spermatogenesis.
TESPA1	12	55342086	55378530	136	rs34064792	rs2171498	157.039	0.243603	0.00858	rs11836977	thymocyte expressed, positive selection associated 1 [Source:HGNC Symbol;Acc:HGNC:29109]	Required for the development and maturation of T-cells, its function being essential for the late stages of thymocyte development (By similarity). Plays a role in T-cell antigen receptor (TCR)-mediated activation of the ERK and NFAT signaling pathways, possibly by serving as a scaffolding protein that promotes the assembly of the LAT signalosome in thymocytes. May play a role in the regulation of inositol 1,4,5-trisphosphate receptor-mediated Ca(2+) release and mitochondrial Ca(2+) uptake via the mitochondria-associated endoplasmic reticulum membrane (MAM) compartment.
TET1	10	70320116	70454239	156	rs61856474	rs147196112	95.095	0.928707	0.0517	rs137878100	tet methylcytosine dioxygenase 1 [Source:HGNC Symbol;Acc:HGNC:29484]	Dioxygenase that catalyzes the conversion of the modified genomic base 5-methylcytosine (5mC) into 5-hydroxymethylcytosine (5hmC) and plays a key role in active DNA demethylation. Also mediates subsequent conversion of 5hmC into 5-formylcytosine (5fC), and conversion of 5fC to 5-carboxylcytosine (5caC). Conversion of 5mC into 5hmC, 5fC and 5caC probably constitutes the first step in cytosine demethylation. Methylation at the C5 position of cytosine bases is an epigenetic modification of the mammalian genome which plays an important role in transcriptional regulation. In addition to its role in DNA demethylation, plays a more general role in chromatin regulation. Preferentially binds to CpG-rich sequences at promoters of both transcriptionally active and Polycomb-repressed genes. Involved in the recruitment of the O-GlcNAc transferase OGT to CpG-rich transcription start sites of active genes, thereby promoting histone H2B GlcNAcylation by OGT. Also involved in transcription repression of a subset of genes through recruitment of transcriptional repressors to promoters. Involved in the balance between pluripotency and lineage commitment of cells it plays a role in embryonic stem cells maintenance and inner cell mass cell specification. Plays an important role in the tumorigenicity of glioblastoma cells. TET1-mediated production of 5hmC acts as a recruitment signal for the CHTOP-methylosome complex to selective sites on the chromosome, where it methylates H4R3 and activates the transcription of genes involved in glioblastomagenesis (PubMed:25284789).
TET2	4	106067031	106200960	148	rs148671824	rs2726475	193.6	0.156961	0.003219	rs6824908	tet methylcytosine dioxygenase 2 [Source:HGNC Symbol;Acc:HGNC:25941]	Dioxygenase that catalyzes the conversion of the modified genomic base 5-methylcytosine (5mC) into 5-hydroxymethylcytosine (5hmC) and plays a key role in active DNA demethylation. Has a preference for 5-hydroxymethylcytosine in CpG motifs. Also mediates subsequent conversion of 5hmC into 5-formylcytosine (5fC), and conversion of 5fC to 5-carboxylcytosine (5caC). Conversion of 5mC into 5hmC, 5fC and 5caC probably constitutes the first step in cytosine demethylation. Methylation at the C5 position of cytosine bases is an epigenetic modification of the mammalian genome which plays an important role in transcriptional regulation. In addition to its role in DNA demethylation, also involved in the recruitment of the O-GlcNAc transferase OGT to CpG-rich transcription start sites of active genes, thereby promoting histone H2B GlcNAcylation by OGT.
TET3	2	74213530	74335302	150	rs831528	rs58479981	193.474	0.141804	0.007613	rs34493480	tet methylcytosine dioxygenase 3 [Source:HGNC Symbol;Acc:HGNC:28313]	NA
TEX10	9	103064356	103115259	64	rs1338121	rs149692520	211.73	0.000172542	1.97E-06	rs2151131	testis expressed 10 [Source:HGNC Symbol;Acc:HGNC:25988]	Functions as a component of the Five Friends of Methylated CHTOP (5FMC) complex; the 5FMC complex is recruited to ZNF148 by methylated CHTOP, leading to desumoylation of ZNF148 and subsequent transactivation of ZNF148 target genes.
TEX101	19	43892762	43922767	155	rs75476837	rs118087837	184.661	0.205092	0.001469	rs118177040	testis expressed 101 [Source:HGNC Symbol;Acc:HGNC:30722]	May play a role in signal transduction and promote protein tyrosine phosphorylation.
TEX12	11	112038094	112043279	78	rs12285804	rs2564867	93.9805	0.231409	0.01182	rs1972421	testis expressed 12 [Source:HGNC Symbol;Acc:HGNC:11734]
TEX14	17	56634037	56769416	80	rs2302189	rs8075786	80.2411	0.426662	0.02363	rs193226103	testis expressed 14, intercellular bridge forming factor [Source:HGNC Symbol;Acc:HGNC:11737]	Required both for the formation of intercellular bridges during meiosis and for kinetochore-microtubule attachment during mitosis. Intercellular bridges are evolutionarily conserved structures that connect differentiating germ cells and are required for spermatogenesis and male fertility. Acts by promoting the conversion of midbodies into intercellular bridges via its interaction with CEP55: interaction with CEP55 inhibits the interaction between CEP55 and PDCD6IP/ALIX and TSG101, blocking cell abscission and leading to transform midbodies into intercellular bridges. Also plays a role during mitosis: recruited to kinetochores by PLK1 during early mitosis and regulates the maturation of the outer kinetochores and microtubule attachment. Has no protein kinase activity in vitro.
TEX15	8	30689059	30706533	48	rs141748584	rs2160934	74.2146	0.0720875	0.006138	rs4733518	testis expressed 15, meiosis and synapsis associated [Source:HGNC Symbol;Acc:HGNC:11738]	Required during spermatogenesis for normal chromosome synapsis and meiotic recombination in germ cells. Necessary for formation of DMC1 and RAD51 foci on meiotic chromosomes, suggesting a specific role in DNA double-stranded break repair.
TEX19	17	80317122	80321652	98	rs73368141	rs7217458	135.339	0.136077	0.001043	rs74001634	testis expressed 19 [Source:HGNC Symbol;Acc:HGNC:33802]	Required during spermatogenesis and placenta development, probably by participating in the repression of retrotransposable elements and prevent their mobilization.
TEX2	17	62224792	62340683	140	rs2270524	rs1962147	179.689	0.160676	0.001968	rs78867275	testis expressed 2 [Source:HGNC Symbol;Acc:HGNC:30884]
TEX21P	14	64812190	64814329	62	rs10137994	rs12591015	61.1455	0.422985	0.01587	rs28590754	NA
TEX22	14	105864919	105880196	57	rs118171678	rs74092385	51.1405	0.581522	0.005064	rs149389111	testis expressed 22 [Source:HGNC Symbol;Acc:HGNC:40026]
TEX26	13	31506833	31549153	146	rs3747893	rs7319862	127.315	0.632611	0.005911	rs73165084	testis expressed 26 [Source:HGNC Symbol;Acc:HGNC:28622]
TEX26-AS1	13	31456971	31506745	150	rs9315079	rs61947614	130.645	0.635943	0.003137	rs73165023	TEX26 antisense RNA 1 [Source:HGNC Symbol;Acc:HGNC:42784]	NA
TEX261	2	71213067	71222001	169	rs11681642	rs72901598	213.565	0.15345	0.0006219	rs112858276	testis expressed 261 [Source:HGNC Symbol;Acc:HGNC:30712]
TEX264	3	51705190	51738339	57	rs4687592	rs74574745	106.036	0.0197334	0.001773	rs4616633	testis expressed 264 [Source:HGNC Symbol;Acc:HGNC:30247]
TEX29	13	111973014	111996594	172	rs77192208	rs112139587	236.01	0.12616	0.0004835	rs78946463	testis expressed 29 [Source:HGNC Symbol;Acc:HGNC:20370]
TEX30	13	103418237	103426171	73	rs7321796	rs56314598	70.5525	0.456905	0.01019	rs2146991	testis expressed 30 [Source:HGNC Symbol;Acc:HGNC:25188]
TEX33	22	37387159	37403877	172	rs131843	rs710185	161.751	0.521078	0.009382	rs112587931	testis expressed 33 [Source:HGNC Symbol;Acc:HGNC:28568]
TEX35	1	178482211	178492635	84	rs6699087	rs143218531	69.2687	0.646189	0.001486	rs76265389	testis expressed 35 [Source:HGNC Symbol;Acc:HGNC:25366]
TEX36	10	127344262	127371713	103	rs11244575	rs12360026	119.557	0.245842	0.01318	rs144609379	testis expressed 36 [Source:HGNC Symbol;Acc:HGNC:31653]
TEX36-AS1	10	127262939	127267014	117	rs4962309	rs11244586	95.904	0.653025	0.01318	rs144609379	TEX36 antisense RNA 1 [Source:HGNC Symbol;Acc:HGNC:49500]	NA
TEX37	2	88824168	88829103	70	rs13422076	rs6547784	45.6774	0.841102	0.03108	rs6726494	testis expressed 37 [Source:HGNC Symbol;Acc:HGNC:26341]
TEX38	1	47137496	47139256	38	rs6669160	rs61782590	65.9332	0.0563923	7.25E-05	rs149498314	testis expressed 38 [Source:HGNC Symbol;Acc:HGNC:29589]
TEX40	11	64067862	64072239	66	rs2001003	rs12798408	71.7171	0.33092	0.01998	rs35864060	NA
TEX41	2	145425533	145834291	257	rs74695155	rs115627214	277.361	0.325001	0.001108	rs1438901	testis expressed 41 (non-protein coding) [Source:HGNC Symbol;Acc:HGNC:48667]	NA
TEX43	5	125967413	125971974	111	rs7709981	rs4836294	116.246	0.3678	0.0009545	rs79737156	testis expressed 43 [Source:HGNC Symbol;Acc:HGNC:33767]
TEX9	15	56657621	56738195	99	rs181348976	rs184674024	164.54	0.0441996	0.001627	rs62047374	testis expressed 9 [Source:HGNC Symbol;Acc:HGNC:29585]
TF	3	133464976	133497850	110	rs4854742	rs2293373	105.492	0.470579	0.01053	rs72972294	transferrin [Source:HGNC Symbol;Acc:HGNC:11740]	Transferrins are iron binding transport proteins which can bind two Fe(3+) ions in association with the binding of an anion, usually bicarbonate. It is responsible for the transport of iron from sites of absorption and heme degradation to those of storage and utilization. Serum transferrin may also have a further role in stimulating cell proliferation.
TFAM	10	60144902	60158990	92	rs112660736	rs150718843	104.915	0.27679	0.01244	rs78325627	transcription factor A, mitochondrial [Source:HGNC Symbol;Acc:HGNC:11741]	Binds to the mitochondrial light strand promoter and functions in mitochondrial transcription regulation. Required for accurate and efficient promoter recognition by the mitochondrial RNA polymerase. Promotes transcription initiation from the HSP1 and the light strand promoter by binding immediately upstream of transcriptional start sites. Is able to unwind DNA. Bends the mitochondrial light strand promoter DNA into a U-turn shape via its HMG boxes. Required for maintenance of normal levels of mitochondrial DNA. May play a role in organizing and compacting mitochondrial DNA.
TFAMP1	7	1654105	1656328	137	rs113046579	rs10215581	172.26	0.185977	0.005215	rs117171750	NA
TFAP2A	6	10396915	10419797	188	rs12198791	rs470896	224.57	0.211249	0.001109	rs35006709	transcription factor AP-2 alpha [Source:HGNC Symbol;Acc:HGNC:11742]	Sequence-specific DNA-binding protein that interacts with inducible viral and cellular enhancer elements to regulate transcription of selected genes. AP-2 factors bind to the consensus sequence 5'-GCCNNNGGC-3' and activate genes involved in a large spectrum of important biological functions including proper eye, face, body wall, limb and neural tube development. They also suppress a number of genes including MCAM/MUC18, C/EBP alpha and MYC. AP-2-alpha is the only AP-2 protein required for early morphogenesis of the lens vesicle. Together with the CITED2 coactivator, stimulates the PITX2 P1 promoter transcription activation. Associates with chromatin to the PITX2 P1 promoter region.
TFAP2A-AS1	6	10412550	10416402	160	rs9295506	rs583776	217.258	0.107825	0.001109	rs35006709	TFAP2A antisense RNA 1 [Source:HGNC Symbol;Acc:HGNC:40579]	NA
TFAP2B	6	50786438	50815326	71	rs2206274	rs72891722	80.5777	0.296834	0.001756	rs72889996	transcription factor AP-2 beta [Source:HGNC Symbol;Acc:HGNC:11743]	Sequence-specific DNA-binding protein that interacts with inducible viral and cellular enhancer elements to regulate transcription of selected genes. AP-2 factors bind to the consensus sequence 5'-GCCNNNGGC-3' and activate genes involved in a large spectrum of important biological functions including proper eye, face, body wall, limb and neural tube development. They also suppress a number of genes including MCAM/MUC18, C/EBP alpha and MYC. AP-2-beta appears to be required for normal face and limb development and for proper terminal differentiation and function of renal tubular epithelia.
TFAP2C	20	55204357	55214338	135	rs1570531	rs4810033	132.647	0.438326	0.01869	rs6127812	transcription factor AP-2 gamma [Source:HGNC Symbol;Acc:HGNC:11744]	Sequence-specific DNA-binding protein that interacts with inducible viral and cellular enhancer elements to regulate transcription of selected genes. AP-2 factors bind to the consensus sequence 5'-GCCNNNGGC-3' and activate genes involved in a large spectrum of important biological functions including proper eye, face, body wall, limb and neural tube development. They also suppress a number of genes including MCAM/MUC18, C/EBP alpha and MYC. Involved in the MTA1-mediated epigenetic regulation of ESR1 expression in breast cancer.
TFAP2D	6	50681256	50740746	97	rs148574757	rs2857482	115.344	0.236471	0.0002808	rs72885809	transcription factor AP-2 delta [Source:HGNC Symbol;Acc:HGNC:15581]	Sequence-specific DNA-binding protein that interacts with inducible viral and cellular enhancer elements to regulate transcription of selected genes. AP-2 factors bind to the consensus sequence 5'-GCCNNNGGC-3' and activate genes involved in a large spectrum of important biological functions including proper eye, face, body wall, limb and neural tube development. They also suppress a number of genes including MCAM/MUC18, C/EBP alpha and MYC.
TFAP2E	1	36038970	36060927	43	rs11264170	rs12024641	30.8123	0.748468	0.0151	rs115569989	transcription factor AP-2 epsilon [Source:HGNC Symbol;Acc:HGNC:30774]	Sequence-specific DNA-binding protein that interacts with inducible viral and cellular enhancer elements to regulate transcription of selected genes. AP-2 factors bind to the consensus sequence 5'-GCCNNNGGC-3' and activate genes involved in a large spectrum of important biological functions including proper eye, face, body wall, limb and neural tube development. They also suppress a number of genes including MCAM/MUC18, C/EBP alpha and MYC. AP-2-epsilon may play a role in the development of the CNS and in cartilage differentiation.
TFAP4	16	4307186	4323001	117	rs9922726	rs74445470	80.833	0.877011	0.01789	rs150970446	transcription factor AP-4 [Source:HGNC Symbol;Acc:HGNC:11745]	Transcription factor that activates both viral and cellular genes by binding to the symmetrical DNA sequence 5'-CAGCTG-3'.
TFB1M	6	155577263	155635617	185	rs77093281	rs138098537	238.814	0.170136	0.003413	rs9384301	transcription factor B1, mitochondrial [Source:HGNC Symbol;Acc:HGNC:17037]	S-adenosyl-L-methionine-dependent methyltransferase which specifically dimethylates mitochondrial 12S rRNA at the conserved stem loop. Also required for basal transcription of mitochondrial DNA, probably via its interaction with POLRMT and TFAM. Stimulates transcription independently of the methyltransferase activity.
TFB2M	1	246703862	246729565	176	rs10924743	rs139455462	303.759	0.0456352	0.001418	rs10924757	transcription factor B2, mitochondrial [Source:HGNC Symbol;Acc:HGNC:18559]	S-adenosyl-L-methionine-dependent methyltransferase which specifically dimethylates mitochondrial 12S rRNA at the conserved stem loop. Also required for basal transcription of mitochondrial DNA, probably via its interaction with POLRMT and TFAM. Stimulates transcription independently of the methyltransferase activity. Compared to TFB1M, it activates transcription of mitochondrial DNA more efficiently, while it has less methyltransferase activity.
TFCP2	12	51487538	51566926	116	rs7980874	rs76307104	70.5636	0.903078	0.02364	rs113804849	transcription factor CP2 [Source:HGNC Symbol;Acc:HGNC:11748]	Binds a variety of cellular and viral promoters including fibrinogen, alpha-globin, SV40 and HIV-1 promoters. Activation of the alpha-globin promoter in erythroid cells is via synergistic interaction with UBP1 (By similarity). Functions as part of the SSP (stage selector protein) complex. Facilitates the interaction of the gamma-globin genes with enhancer elements contained in the locus control region in fetal erythroid cells. Interacts by binding to the stage selector element (SSE) in the proximal gamma-globin promoter.
TFCP2L1	2	121974163	122042778	195	rs12478137	rs736508	218.16	0.272754	0.008507	rs11694438	transcription factor CP2 like 1 [Source:HGNC Symbol;Acc:HGNC:17925]	Transcriptional suppressor. May suppress UBP1-mediated transcriptional activation. Required for normal duct development in the salivary gland and kidney (By similarity). Modulates the placental expression of CYP11A1.
TFDP1	13	114239002	114295788	117	rs8000521	rs113303775	76.1029	0.86471	0.01746	rs2316119	transcription factor Dp-1 [Source:HGNC Symbol;Acc:HGNC:11749]	Can stimulate E2F-dependent transcription. Binds DNA cooperatively with E2F family members through the E2 recognition site, 5'-TTTC[CG]CGC-3', found in the promoter region of a number of genes whose products are involved in cell cycle regulation or in DNA replication (PubMed:8405995, PubMed:7739537). The E2F1:DP complex appears to mediate both cell proliferation and apoptosis. Blocks adipocyte differentiation by repressing CEBPA binding to its target gene promoters (PubMed:20176812).
TFDP2	3	141663269	141868386	185	rs36111803	rs139220168	116.582	0.929897	0.02875	rs115836696	transcription factor Dp-2 [Source:HGNC Symbol;Acc:HGNC:11751]	Can stimulate E2F-dependent transcription. Binds DNA cooperatively with E2F family members through the E2 recognition site, 5'-TTTC[CG]CGC-3', found in the promoter region of a number of genes whose products are involved in cell cycle regulation or in DNA replication. The TFDP2:E2F complex functions in the control of cell-cycle progression from G1 to S phase. The E2F1:DP complex appears to mediate both cell proliferation and apoptosis. Blocks adipocyte differentiation by repressing CEBPA binding to its target gene promoters (PubMed:20176812).
TFEB	6	41651715	41703997	245	rs75189637	rs4318867	242.716	0.46373	0.005856	rs2268408	transcription factor EB [Source:HGNC Symbol;Acc:HGNC:11753]	Transcription factor that specifically recognizes and binds E-box sequences (5'-CANNTG-3'). Efficient DNA-binding requires dimerization with itself or with another MiT/TFE family member such as TFE3 or MITF. In association with TFE3, activates the expression of CD40L in T-cells, thereby playing a role in T-cell-dependent antibody responses in activated CD4(+) T-cells and thymus-dependent humoral immunity. Specifically recognizes and binds the CLEAR-box sequence (5'-GTCACGTGAC-3') present in the regulatory region of many lysosomal genes, leading to activate their expression. It thereby plays a central role in expression of lysosomal genes. Acts as a positive regulator of autophagy by promoting expression of genes involved in autophagy. Specifically recognizes the gamma-E3 box, a subset of E-boxes, present in the heavy-chain immunoglobulin enhancer. Plays a role in the signal transduction processes required for normal vascularization of the placenta.
TFEC	7	115575201	115670867	114	rs13236770	rs10271395	156.49	0.122126	0.005404	rs6946453	transcription factor EC [Source:HGNC Symbol;Acc:HGNC:11754]	Transcriptional regulator that acts as a repressor or an activator. Acts as a transcriptional repressor on minimal promoter containing element F (that includes an E-box sequence). Binds to element F in an E-box sequence-specific manner. Acts as a transcriptional transactivator on the proximal promoter region of the tartrate-resistant acid phosphatase (TRAP) E-box containing promoter (By similarity). Collaborates with MITF in target gene activation (By similarity). Acts as a transcriptional repressor on minimal promoter containing mu E3 enhancer sequence (By similarity). Binds to mu E3 DNA sequence of the immunoglobulin heavy-chain gene enhancer (By similarity). Binds DNA in a homo- or heterodimeric form.
TFF1	21	43782390	43786644	204	rs533093	rs9976767	150.237	0.839985	0.01367	rs73905615	trefoil factor 1 [Source:HGNC Symbol;Acc:HGNC:11755]	Stabilizer of the mucous gel overlying the gastrointestinal mucosa that provides a physical barrier against various noxious agents. May inhibit the growth of calcium oxalate crystals in urine.
TFF2	21	43766466	43771208	207	rs56337741	rs28755461	147.902	0.874802	0.01367	rs73905615	trefoil factor 2 [Source:HGNC Symbol;Acc:HGNC:11756]	Inhibits gastrointestinal motility and gastric acid secretion. Could function as a structural component of gastric mucus, possibly by stabilizing glycoproteins in the mucus gel through interactions with carbohydrate side chains.
TFF3	21	43731776	43735706	169	rs17114590	rs17767167	117.076	0.881843	0.04119	rs116865810	trefoil factor 3 [Source:HGNC Symbol;Acc:HGNC:11757]	NA
TFG	3	100428133	100467811	67	rs1676366	rs17218061	112.383	0.0552307	0.004753	rs12496951	TRK-fused gene [Source:HGNC Symbol;Acc:HGNC:11758]	Plays a role in the normal dynamic function of the endoplasmic reticulum (ER) and its associated microtubules (PubMed:23479643, PubMed:27813252).
TFIP11	22	26887893	26908437	126	rs4822720	rs34473250	229.819	0.0275033	0.0007156	rs5761561	tuftelin interacting protein 11 [Source:HGNC Symbol;Acc:HGNC:17165]	Involved in pre-mRNA splicing, specifically in spliceosome disassembly during late-stage splicing events. Intron turnover seems to proceed through reactions in two lariat-intron associated complexes termed Intron Large (IL) and Intron Small (IS). In cooperation with DHX15 seems to mediate the transition of the U2, U5 and U6 snRNP-containing IL complex to the snRNP-free IS complex leading to efficient debranching and turnover of excised introns. May play a role in the differentiation of ameloblasts and odontoblasts or in the forming of the enamel extracellular matrix.
TFPI	2	188328957	188419219	97	rs67285003	rs112931754	287.38	0.000716139	0.0001387	rs16829088	tissue factor pathway inhibitor [Source:HGNC Symbol;Acc:HGNC:11760]	Inhibits factor X (X(a)) directly and, in a Xa-dependent way, inhibits VIIa/tissue factor activity, presumably by forming a quaternary Xa/LACI/VIIa/TF complex. It possesses an antithrombotic action and also the ability to associate with lipoproteins in plasma.
TFPI2	7	93514708	93520303	98	rs2724109	rs7792995	71.6074	0.806521	0.00463	rs10953103	tissue factor pathway inhibitor 2 [Source:HGNC Symbol;Acc:HGNC:11761]	May play a role in the regulation of plasmin-mediated matrix remodeling. Inhibits trypsin, plasmin, factor VIIa/tissue factor and weakly factor Xa. Has no effect on thrombin.
TFPT	19	54610319	54619055	162	rs62147270	rs891055	185.084	0.260802	0.003375	rs113346399	TCF3 fusion partner [Source:HGNC Symbol;Acc:HGNC:13630]	NA
TFR2	7	100218038	100239173	85	rs73156207	rs221800	147.6	0.0272704	0.004214	rs11761260	transferrin receptor 2 [Source:HGNC Symbol;Acc:HGNC:11762]	Mediates cellular uptake of transferrin-bound iron in a non-iron dependent manner. May be involved in iron metabolism, hepatocyte function and erythrocyte differentiation.
TFRC	3	195776154	195809032	190	rs148715700	rs2343129	421.73	0.0052509	0.0002022	rs11921345	transferrin receptor [Source:HGNC Symbol;Acc:HGNC:11763]	Cellular uptake of iron occurs via receptor-mediated endocytosis of ligand-occupied transferrin receptor into specialized endosomes. Endosomal acidification leads to iron release. The apotransferrin-receptor complex is then recycled to the cell surface with a return to neutral pH and the concomitant loss of affinity of apotransferrin for its receptor. Transferrin receptor is necessary for development of erythrocytes and the nervous system (By similarity). A second ligand, the heditary hemochromatosis protein HFE, competes for binding with transferrin for an overlapping C-terminal binding site. Positively regulates T and B cell proliferation through iron uptake (PubMed:26642240).|(Microbial infection) Acts as a receptor for new-world arenaviruses: Guanarito, Junin and Machupo virus.
TG	8	133879204	134147143	299	rs235435	rs4527850	363.883	0.164659	6.52E-05	rs80271247	thyroglobulin [Source:HGNC Symbol;Acc:HGNC:11764]	Precursor of the iodinated thyroid hormones thyroxine (T4) and triiodothyronine (T3).
TGDS	13	95226307	95248511	93	rs9561606	rs7988254	66.3882	0.803703	0.02857	rs7326576	TDP-glucose 4,6-dehydratase [Source:HGNC Symbol;Acc:HGNC:20324]
TGFA	2	70674411	70781147	197	rs62149580	rs4852686	123.971	0.92551	0.02292	rs6710810	transforming growth factor alpha [Source:HGNC Symbol;Acc:HGNC:11765]	TGF alpha is a mitogenic polypeptide that is able to bind to the EGF receptor/EGFR and to act synergistically with TGF beta to promote anchorage-independent cell proliferation in soft agar.
TGFA-IT1	2	70694516	70708772	103	rs12713697	rs7590191	61.2199	0.903473	0.03599	rs113229243	TGFA intronic transcript 1 [Source:HGNC Symbol;Acc:HGNC:41389]	NA
TGFB1	19	41836435	41859838	88	rs7256416	rs11672345	117.416	0.12108	0.0002421	rs111403414	transforming growth factor beta 1 [Source:HGNC Symbol;Acc:HGNC:11766]	Multifunctional protein that controls proliferation, differentiation and other functions in many cell types. Many cells synthesize TGFB1 and have specific receptors for it. It positively and negatively regulates many other growth factors. It plays an important role in bone remodeling as it is a potent stimulator of osteoblastic bone formation, causing chemotaxis, proliferation and differentiation in committed osteoblasts (By similarity). Stimulates sustained production of collagen through the activation of CREB3L1 by regulated intramembrane proteolysis (RIP) (PubMed:25310401). Can promote either T-helper 17 cells (Th17) or regulatory T-cells (Treg) lineage differentiation in a concentration-dependent manner. At high concentrations, leads to FOXP3-mediated suppression of RORC and down-regulation of IL-17 expression, favoring Treg cell development. At low concentrations in concert with IL-6 and IL-21, leads to expression of the IL-17 and IL-23 receptors, favoring differentiation to Th17 cells. Mediates SMAD2/3 activation by inducing its phosphorylation and subsequent translocation to the nucleus (PubMed:25893292). Can induce epithelial-to-mesenchymal transition (EMT) and cell migration in various cell types (PubMed:25893292).
TGFB1I1	16	31483475	31489281	66	rs112423560	rs4499252	47.3677	0.746262	0.04519	rs4312323	transforming growth factor beta 1 induced transcript 1 [Source:HGNC Symbol;Acc:HGNC:11767]	Functions as a molecular adapter coordinating multiple protein-protein interactions at the focal adhesion complex and in the nucleus. Links various intracellular signaling modules to plasma membrane receptors and regulates the Wnt and TGFB signaling pathways. May also regulate SLC6A3 and SLC6A4 targeting to the plasma membrane hence regulating their activity. In the nucleus, functions as a nuclear receptor coactivator regulating glucocorticoid, androgen, mineralocorticoid and progesterone receptor transcriptional activity. May play a role in the processes of cell growth, proliferation, migration, differentiation and senescence. May have a zinc-dependent DNA-binding activity.
TGFB2	1	218518675	218617961	136	rs1933641	rs56391225	170.813	0.172117	0.006937	rs2251169	transforming growth factor beta 2 [Source:HGNC Symbol;Acc:HGNC:11768]	TGF-beta 2 has suppressive effects on interleukin-2 dependent T-cell growth.
TGFB3	14	76424441	76448092	84	rs72725640	rs72725681	115.333	0.126133	0.01537	rs138314265	transforming growth factor beta 3 [Source:HGNC Symbol;Acc:HGNC:11769]	Involved in embryogenesis and cell differentiation.
TGFBI	5	135364583	135399507	130	rs72793185	rs2346361	165.288	0.161593	0.003279	rs30740	transforming growth factor beta induced [Source:HGNC Symbol;Acc:HGNC:11771]	Plays a role in cell adhesion (PubMed:8024701). May play a role in cell-collagen interactions.
TGFBR1	9	101867411	101916473	96	rs11788317	rs12003123	104.834	0.312965	0.006689	rs116994320	transforming growth factor beta receptor 1 [Source:HGNC Symbol;Acc:HGNC:11772]	Transmembrane serine/threonine kinase forming with the TGF-beta type II serine/threonine kinase receptor, TGFBR2, the non-promiscuous receptor for the TGF-beta cytokines TGFB1, TGFB2 and TGFB3. Transduces the TGFB1, TGFB2 and TGFB3 signal from the cell surface to the cytoplasm and is thus regulating a plethora of physiological and pathological processes including cell cycle arrest in epithelial and hematopoietic cells, control of mesenchymal cell proliferation and differentiation, wound healing, extracellular matrix production, immunosuppression and carcinogenesis. The formation of the receptor complex composed of 2 TGFBR1 and 2 TGFBR2 molecules symmetrically bound to the cytokine dimer results in the phosphorylation and the activation of TGFBR1 by the constitutively active TGFBR2. Activated TGFBR1 phosphorylates SMAD2 which dissociates from the receptor and interacts with SMAD4. The SMAD2-SMAD4 complex is subsequently translocated to the nucleus where it modulates the transcription of the TGF-beta-regulated genes. This constitutes the canonical SMAD-dependent TGF-beta signaling cascade. Also involved in non-canonical, SMAD-independent TGF-beta signaling pathways. For instance, TGFBR1 induces TRAF6 autoubiquitination which in turn results in MAP3K7 ubiquitination and activation to trigger apoptosis. Also regulates epithelial to mesenchymal transition through a SMAD-independent signaling pathway through PARD6A phosphorylation and activation.
TGFBR2	3	30647993	30735633	209	rs59142711	rs73056860	193.175	0.558303	0.002667	rs6767523	transforming growth factor beta receptor 2 [Source:HGNC Symbol;Acc:HGNC:11773]	Transmembrane serine/threonine kinase forming with the TGF-beta type I serine/threonine kinase receptor, TGFBR1, the non-promiscuous receptor for the TGF-beta cytokines TGFB1, TGFB2 and TGFB3. Transduces the TGFB1, TGFB2 and TGFB3 signal from the cell surface to the cytoplasm and is thus regulating a plethora of physiological and pathological processes including cell cycle arrest in epithelial and hematopoietic cells, control of mesenchymal cell proliferation and differentiation, wound healing, extracellular matrix production, immunosuppression and carcinogenesis. The formation of the receptor complex composed of 2 TGFBR1 and 2 TGFBR2 molecules symmetrically bound to the cytokine dimer results in the phosphorylation and the activation of TGFRB1 by the constitutively active TGFBR2. Activated TGFBR1 phosphorylates SMAD2 which dissociates from the receptor and interacts with SMAD4. The SMAD2-SMAD4 complex is subsequently translocated to the nucleus where it modulates the transcription of the TGF-beta-regulated genes. This constitutes the canonical SMAD-dependent TGF-beta signaling cascade. Also involved in non-canonical, SMAD-independent TGF-beta signaling pathways.
TGFBR3	1	92145899	92371559	353	rs4658248	rs114657322	385.158	0.309074	0.0005798	rs17886127	transforming growth factor beta receptor 3 [Source:HGNC Symbol;Acc:HGNC:11774]	Binds to TGF-beta. Could be involved in capturing and retaining TGF-beta for presentation to the signaling receptors.
TGFBR3L	19	7981031	7983980	120	rs62125151	rs17261137	262.8	0.00493525	0.0003938	rs11878235	transforming growth factor beta receptor 3 like [Source:HGNC Symbol;Acc:HGNC:44152]
TGFBRAP1	2	105880846	105946171	123	rs1561236	rs10189100	239.867	0.00778503	6.11E-05	rs3087523	transforming growth factor beta receptor associated protein 1 [Source:HGNC Symbol;Acc:HGNC:16836]	NA
TGIF1	18	3411924	3458406	230	rs7232298	rs4798097	244.926	0.340097	0.0025	rs16944935	TGFB induced factor homeobox 1 [Source:HGNC Symbol;Acc:HGNC:11776]	Binds to a retinoid X receptor (RXR) responsive element from the cellular retinol-binding protein II promoter (CRBPII-RXRE). Inhibits the 9-cis-retinoic acid-dependent RXR alpha transcription activation of the retinoic acid responsive element. Active transcriptional corepressor of SMAD2. Links the nodal signaling pathway to the bifurcation of the forebrain and the establishment of ventral midline structures. May participate in the transmission of nuclear signals during development and in the adult, as illustrated by the down-modulation of the RXR alpha activities.
TGIF2	20	35201875	35222355	58	rs78440158	rs112937521	189.596	6.99E-05	1.53E-05	rs220076	TGFB induced factor homeobox 2 [Source:HGNC Symbol;Acc:HGNC:15764]	Transcriptional repressor, which probably repress transcription by binding directly the 5'-CTGTCAA-3' DNA sequence or by interacting with TGF-beta activated SMAD proteins. Probably represses transcription via the recruitment of histone deacetylase proteins.
TGIF2-C20orf24	20	35202956	35240960	72	rs143460258	rs138782073	213.647	0.000114412	1.53E-05	rs220076	NA
TGM1	14	24718319	24732416	97	rs1242029	rs78031017	78.5253	0.687745	0.001262	rs2144492	transglutaminase 1 [Source:HGNC Symbol;Acc:HGNC:11777]	Catalyzes the cross-linking of proteins and the conjugation of polyamines to proteins. Responsible for cross-linking epidermal proteins during formation of the stratum corneum. Involved in cell proliferation (PubMed:26220141).
TGM2	20	36756863	36793700	112	rs6013839	rs6127467	132.109	0.226934	0.01766	rs13039547	transglutaminase 2 [Source:HGNC Symbol;Acc:HGNC:11778]	Catalyzes the cross-linking of proteins and the conjugation of polyamines to proteins.
TGM3	20	2276612	2321725	187	rs6082497	rs55810022	193.544	0.388809	0.002977	rs6035991	transglutaminase 3 [Source:HGNC Symbol;Acc:HGNC:11779]	Catalyzes the calcium-dependent formation of isopeptide cross-links between glutamine and lysine residues in various proteins, as well as the conjugation of polyamines to proteins. Involved in the formation of the cornified envelope (CE), a specialized component consisting of covalent cross-links of proteins beneath the plasma membrane of terminally differentiated keratinocytes. Catalyzes small proline-rich proteins (SPRR1 and SPRR2) and LOR cross-linking to form small interchain oligomers, which are further cross-linked by TGM1 onto the growing CE scaffold (By similarity). In hair follicles, involved in cross-linking structural proteins to hardening the inner root sheath.
TGM4	3	44916097	44956088	83	rs9849390	rs60122785	72.8963	0.572943	0.00193	rs115117449	transglutaminase 4 [Source:HGNC Symbol;Acc:HGNC:11780]	Associated with the mammalian reproductive process. Catalyzes the cross-linking of proteins and the conjugation of polyamines to specific proteins in the seminal tract.
TGM5	15	43524792	43559055	47	rs183338108	rs540031	75.2911	0.0641859	0.007735	rs62019409	transglutaminase 5 [Source:HGNC Symbol;Acc:HGNC:11781]	Catalyzes the cross-linking of proteins and the conjugation of polyamines to proteins. Contributes to the formation of the cornified cell envelope of keratinocytes.
TGM6	20	2361553	2413399	168	rs214823	rs79547475	209.974	0.164304	0.01061	rs117299595	transglutaminase 6 [Source:HGNC Symbol;Acc:HGNC:16255]	Catalyzes the cross-linking of proteins and the conjugation of polyamines to proteins.
TGM7	15	43568478	43594453	58	rs62019378	rs7181634	122.772	0.0151584	0.00286	rs12102205	transglutaminase 7 [Source:HGNC Symbol;Acc:HGNC:30790]	Catalyzes the cross-linking of proteins and the conjugation of polyamines to proteins.
TGOLN2	2	85545140	85555419	128	rs114511373	rs6731223	105.362	0.69794	0.03322	rs115315859	trans-golgi network protein 2 [Source:HGNC Symbol;Acc:HGNC:15450]	May be involved in regulating membrane traffic to and from trans-Golgi network.
TGS1	8	56685790	56738005	79	rs73599187	rs75258994	65.9902	0.623698	0.01671	rs144663818	trimethylguanosine synthase 1 [Source:HGNC Symbol;Acc:HGNC:17843]	Catalyzes the 2 serial methylation steps for the conversion of the 7-monomethylguanosine (m(7)G) caps of snRNAs and snoRNAs to a 2,2,7-trimethylguanosine (m(2,2,7)G) cap structure. The enzyme is specific for guanine, and N7 methylation must precede N2 methylation. Hypermethylation of the m7G cap of U snRNAs leads to their concentration in nuclear foci, their colocalization with coilin and the formation of canonical Cajal bodies (CBs). Plays a role in transcriptional regulation.
TH	11	2185158	2193035	171	rs4930039	rs10831570	91.0549	0.975246	0.01452	rs10831551	tyrosine hydroxylase [Source:HGNC Symbol;Acc:HGNC:11782]	Plays an important role in the physiology of adrenergic neurons.
THADA	2	43457974	43823185	331	rs55714020	rs79161623	566.724	0.0315504	0.0003585	rs113542380	THADA, armadillo repeat containing [Source:HGNC Symbol;Acc:HGNC:19217]
THAP1	8	42691816	42698474	58	rs189373157	rs73635316	59.1602	0.395988	0.01779	rs113435644	THAP domain containing 1 [Source:HGNC Symbol;Acc:HGNC:20856]	DNA-binding transcription regulator that regulates endothelial cell proliferation and G1/S cell-cycle progression. Specifically binds the 5'-[AT]NTNN[GT]GGCA[AGT]-3' core DNA sequence and acts by modulating expression of pRB-E2F cell-cycle target genes, including RRM1. Component of a THAP1/THAP3-HCFC1-OGT complex that is required for the regulation of the transcriptional activity of RRM1. May also have pro-apoptopic activity by potentiating both serum-withdrawal and TNF-induced apoptosis.
THAP10	15	71173680	71184772	51	rs150824038	rs117283282	70.5116	0.134006	0.001155	rs62019094	THAP domain containing 10 [Source:HGNC Symbol;Acc:HGNC:23193]
THAP11	16	67876212	67878098	45	rs116914721	rs16942887	49.6993	0.322801	0.03376	rs35652982	THAP domain containing 11 [Source:HGNC Symbol;Acc:HGNC:23194]	Transcriptional repressor that plays a central role for embryogenesis and the pluripotency of embryonic stem (ES) cells. Sequence-specific DNA-binding factor that represses gene expression in pluripotent ES cells by directly binding to key genetic loci and recruiting epigenetic modifiers.
THAP2	12	72057676	72074428	61	rs2288963	rs12312412	26.4059	0.967082	0.04768	rs145874515	THAP domain containing 2 [Source:HGNC Symbol;Acc:HGNC:20854]
THAP3	1	6684924	6695646	70	rs34160967	rs200444	90.755	0.178327	0.01309	rs4908565	THAP domain containing 3 [Source:HGNC Symbol;Acc:HGNC:20855]	Component of a THAP1/THAP3-HCFC1-OGT complex that is required for the regulation of the transcriptional activity of RRM1.
THAP4	2	242523819	242576725	170	rs114860459	rs34081371	390.037	0.00291549	6.25E-06	rs183812412	THAP domain containing 4 [Source:HGNC Symbol;Acc:HGNC:23187]
THAP5	7	108202587	108210212	69	rs138386507	rs7795236	77.6568	0.293698	0.01631	rs139400674	THAP domain containing 5 [Source:HGNC Symbol;Acc:HGNC:23188]	Has sequence-specific DNA-binding activity and can function as transcriptional repressor (in vitro) (PubMed:21110952). May be a regulator of cell cycle: THAP5 overexpression in human cell lines causes cell cycle arrest at G2/M phase (PubMed:19502560).
THAP6	4	76439653	76455236	89	rs80280753	rs9685133	49.9672	0.948256	0.01855	rs116623474	THAP domain containing 6 [Source:HGNC Symbol;Acc:HGNC:23189]
THAP7	22	21354060	21356404	154	rs737894	rs741415	118.126	0.809459	0.01903	rs407062	THAP domain containing 7 [Source:HGNC Symbol;Acc:HGNC:23190]	Chromatin-associated, histone tail-binding protein that represses transcription via recruitment of HDAC3 and nuclear hormone receptor corepressors.
THAP7-AS1	22	21356210	21364663	164	rs1043235	rs46148	133.335	0.746219	0.01903	rs407062	THAP7 antisense RNA 1 [Source:HGNC Symbol;Acc:HGNC:41013]	NA
THAP8	19	36525886	36545664	77	rs111500801	rs1008328	77.5711	0.418047	0.05257	rs140368796	THAP domain containing 8 [Source:HGNC Symbol;Acc:HGNC:23191]
THAP9	4	83821836	83841284	38	rs4693518	rs6535419	60.2869	0.0818383	0.001962	rs6535419	THAP domain containing 9 [Source:HGNC Symbol;Acc:HGNC:23192]	Active transposase that specifically recognizes the bipartite 5'-TXXGGGX(A/T)-3' consensus motif and mediates transposition.
THAP9-AS1	4	83814604	83822069	35	rs9690	rs7692305	54.7801	0.081885	0.00259	rs114881039	THAP9 antisense RNA 1 [Source:HGNC Symbol;Acc:HGNC:44172]	NA
THBD	20	23026269	23030301	103	rs6048490	rs116928284	85.5458	0.625224	0.01028	rs113443014	thrombomodulin [Source:HGNC Symbol;Acc:HGNC:11784]	Thrombomodulin is a specific endothelial cell receptor that forms a 1:1 stoichiometric complex with thrombin. This complex is responsible for the conversion of protein C to the activated protein C (protein Ca). Once evolved, protein Ca scissions the activated cofactors of the coagulation mechanism, factor Va and factor VIIIa, and thereby reduces the amount of thrombin generated.
THBS1	15	39873279	39889668	59	rs11855817	rs16969491	104.704	0.0335516	0.004507	rs4923837	thrombospondin 1 [Source:HGNC Symbol;Acc:HGNC:11785]	Adhesive glycoprotein that mediates cell-to-cell and cell-to-matrix interactions. Binds heparin. May play a role in dentinogenesis and/or maintenance of dentin and dental pulp (By similarity). Ligand for CD36 mediating antiangiogenic properties. Plays a role in ER stress response, via its interaction with the activating transcription factor 6 alpha (ATF6) which produces adaptive ER stress response factors.
THBS2	6	169615874	169654209	205	rs7738511	rs6605551	207.842	0.417086	0.002842	rs144190188	thrombospondin 2 [Source:HGNC Symbol;Acc:HGNC:11786]	Adhesive glycoprotein that mediates cell-to-cell and cell-to-matrix interactions. Ligand for CD36 mediating antiangiogenic properties.
THBS3	1	155165378	155177772	67	rs12742181	rs148722887	80.0459	0.229282	0.005956	rs114525519	thrombospondin 3 [Source:HGNC Symbol;Acc:HGNC:11787]	Adhesive glycoprotein that mediates cell-to-cell and cell-to-matrix interactions. Can bind to fibrinogen, fibronectin, laminin and type V collagen.
THBS4	5	79331169	79379107	149	rs7734858	rs79594622	121.407	0.703033	0.03443	rs364988	thrombospondin 4 [Source:HGNC Symbol;Acc:HGNC:11788]	Adhesive glycoprotein that mediates cell-to-cell and cell-to-matrix interactions and is involved in various processes including cellular proliferation, migration, adhesion and attachment, inflammatory response to CNS injury, regulation of vascular inflammation and adaptive responses of the heart to pressure overload and in myocardial function and remodeling. Binds to structural extracellular matrix (ECM) proteins and modulates the ECM in response to tissue damage, contributing to cardioprotective and adaptive ECM remodeling. Plays a role in ER stress response, via its interaction with the activating transcription factor 6 alpha (ATF6) which produces adaptive ER stress response factors and protects myocardium from pressure overload. May contribute to spinal presynaptic hypersensitivity and neuropathic pain states after peripheral nerve injury. May play a role in regulating protective astrogenesis from the subventricular zone (SVZ) niche after injury in a NOTCH1-dependent manner.
THEG	19	362056	376013	251	rs57027105	rs77118474	403.206	0.0189038	0.0003845	rs10426188	theg spermatid protein [Source:HGNC Symbol;Acc:HGNC:13706]	May be involved (but not essential) in spermatogenesis.
THEG5	19	32079094	32084456	66	rs142827020	rs16966004	89.4646	0.122146	0.0008696	rs16965893	NA
THEGL	4	57396774	57469489	170	rs73167378	rs59514097	128.76	0.825551	0.01731	rs62310258	theg spermatid protein like [Source:HGNC Symbol;Acc:HGNC:43771]
THEM4	1	151843342	151882361	101	rs11582525	rs2932582	97.8612	0.455782	0.002893	rs74960752	thioesterase superfamily member 4 [Source:HGNC Symbol;Acc:HGNC:17947]	Has acyl-CoA thioesterase activity towards medium and long-chain (C14 to C18) fatty acyl-CoA substrates, and probably plays an role in mitochondrial fatty acid metabolism. Plays a role in the apoptotic process, possibly via its regulation of AKT1 activity. According to PubMed:11598301, inhibits AKT1 phosphorylation and activity. According to PubMed:17615157, enhances AKT1 activity by favoring its phosphorylation and translocation to plasma membrane.
THEM5	1	151819576	151826173	95	rs6659705	rs57674198	83.5438	0.570696	0.002893	rs74960752	thioesterase superfamily member 5 [Source:HGNC Symbol;Acc:HGNC:26755]	Has acyl-CoA thioesterase activity towards long-chain (C16 and C18) fatty acyl-CoA substrates, with a preference for linoleyl-CoA and other unsaturated long-chain fatty acid-CoA esters. Plays an important role in mitochondrial fatty acid metabolism, and in remodeling of the mitochondrial lipid cardiolipin. Required for normal mitochondrial function.
THEM6	8	143808620	143818350	95	rs73714664	rs60532317	93.3663	0.414086	0.01892	rs2304397	thioesterase superfamily member 6 [Source:HGNC Symbol;Acc:HGNC:29656]
THEMIS	6	128029338	128239776	182	rs6906501	rs802718	238.424	0.134463	0.001508	rs142547443	thymocyte selection associated [Source:HGNC Symbol;Acc:HGNC:21569]	Plays a central role in late thymocyte development by controlling both positive and negative T-cell selection. Required to sustain and/or integrate signals required for proper lineage commitment and maturation of T-cells. Regulates T-cell development through T-cell antigen receptor (TCR) signaling and in particular through the regulation of calcium influx and phosphorylation of Erk.
THEMIS2	1	28199053	28213196	78	rs41305767	rs11247727	73.0139	0.484039	0.01732	rs45461292	thymocyte selection associated family member 2 [Source:HGNC Symbol;Acc:HGNC:16839]	May constitute a control point in macrophage inflammatory response, promoting LPS-induced TNF production.
THG1L	5	157158322	157166772	118	rs10476134	rs2270811	73.0114	0.925185	0.02815	rs12652190	tRNA-histidine guanylyltransferase 1 like [Source:HGNC Symbol;Acc:HGNC:26053]	Adds a GMP to the 5'-end of tRNA(His) after transcription and RNase P cleavage. This step is essential for proper recognition of the tRNA and for the fidelity of protein synthesis.
THNSL1	10	25305507	25315593	64	rs11014328	rs146387508	53.1862	0.647102	0.01333	rs76970296	threonine synthase like 1 [Source:HGNC Symbol;Acc:HGNC:26160]
THNSL2	2	88469813	88486156	88	rs67153980	rs11694318	77.6704	0.559202	0.01496	rs74750933	threonine synthase like 2 [Source:HGNC Symbol;Acc:HGNC:25602]	Isoform 1: Acts as a catabolic phospho-lyase on both gamma- and beta-phosphorylated substrates. Degrades O-phospho-threonine (PThr) to alpha-ketobutyrate, ammonia and phosphate.|Isoform SOFAT: Potent inducer of osteoblastic production of IL6. May act to exacerbate inflammation and/or bone turnover under inflammatory conditions.
THOC1	18	214519	268059	118	rs76927248	rs558320	110.216	0.513329	0.01887	rs62073495	THO complex 1 [Source:HGNC Symbol;Acc:HGNC:19070]	Required for efficient export of polyadenylated RNA. Acts as component of the THO subcomplex of the TREX complex which is thought to couple mRNA transcription, processing and nuclear export, and which specifically associates with spliced mRNA and not with unspliced pre-mRNA. TREX is recruited to spliced mRNAs by a transcription-independent mechanism, binds to mRNA upstream of the exon-junction complex (EJC) and is recruited in a splicing- and cap-dependent manner to a region near the 5' end of the mRNA where it functions in mRNA export to the cytoplasm via the TAP/NFX1 pathway. The TREX complex is essential for the export of Kaposi's sarcoma-associated herpesvirus (KSHV) intronless mRNAs and infectious virus production. Regulates transcriptional elongation of a subset of genes. Involved in genome stability by preventing co-transcriptional R-loop formation.|Participates in an apoptotic pathway which is characterized by activation of caspase-6, increases in the expression of BAK1 and BCL2L1 and activation of NF-kappa-B. This pathway does not require p53/TP53, nor does the presence of p53/TP53 affect the efficiency of cell killing. Activates a G2/M cell cycle checkpoint prior to the onset of apoptosis. Apoptosis is inhibited by association with RB1.
THOC3	5	175386533	175395318	14	rs57351364	rs7447615	11.3976	0.522846	0.01795	rs113693558	THO complex 3 [Source:HGNC Symbol;Acc:HGNC:19072]	Required for efficient export of polyadenylated RNA and spliced mRNA. Acts as component of the THO subcomplex of the TREX complex which is thought to couple mRNA transcription, processing and nuclear export, and which specifically associates with spliced mRNA and not with unspliced pre-mRNA. TREX is recruited to spliced mRNAs by a transcription-independent mechanism, binds to mRNA upstream of the exon-junction complex (EJC) and is recruited in a splicing- and cap-dependent manner to a region near the 5' end of the mRNA where it functions in mRNA export to the cytoplasm via the TAP/NFX1 pathway. The TREX complex is essential for the export of Kaposi's sarcoma-associated herpesvirus (KSHV) intronless mRNAs and infectious virus production.
THOC5	22	29904155	29949736	97	rs9613918	rs11090574	267.042	0.00111862	1.77E-05	rs74419685	THO complex 5 [Source:HGNC Symbol;Acc:HGNC:19074]	Acts as component of the THO subcomplex of the TREX complex which is thought to couple mRNA transcription, processing and nuclear export, and which specifically associates with spliced mRNA and not with unspliced pre-mRNA. TREX is recruited to spliced mRNAs by a transcription-independent mechanism, binds to mRNA upstream of the exon-junction complex (EJC) and is recruited in a splicing- and cap-dependent manner to a region near the 5' end of the mRNA where it functions in mRNA export to the cytoplasm via the TAP/NFX1 pathway. The TREX complex is essential for the export of Kaposi's sarcoma-associated herpesvirus (KSHV) intronless mRNAs and infectious virus production. THOC5 in conjunction with ALYREF/THOC4 functions in NXF1-NXT1 mediated nuclear export of HSP70 mRNA; both proteins enhance the RNA binding activity of NXF1 and are required for NXF1 localization to the nuclear rim. Involved in transcription elongation and genome stability. Involved in alternative polyadenylation site choice by recruiting CPSF6 to 5' region of target genes; probably mediates association of the TREX and CFIm complexes.|Regulates the expression of myeloid transcription factors CEBPA, CEBPB and GAB2 by enhancing the levels of phosphatidylinositol 3,4,5-trisphosphate. May be involved in the differentiation of granulocytes and adipocytes. Essential for hematopoietic primitive cell survival and plays an integral role in monocytic development.
THOC6	16	3074031	3077756	156	rs2074528	rs2005948	140.118	0.573381	0.001743	rs45534137	THO complex 6 [Source:HGNC Symbol;Acc:HGNC:28369]	Acts as component of the THO subcomplex of the TREX complex which is thought to couple mRNA transcription, processing and nuclear export, and which specifically associates with spliced mRNA and not with unspliced pre-mRNA. TREX is recruited to spliced mRNAs by a transcription-independent mechanism, binds to mRNA upstream of the exon-junction complex (EJC) and is recruited in a splicing- and cap-dependent manner to a region near the 5' end of the mRNA where it functions in mRNA export to the cytoplasm via the TAP/NFX1 pathway. The TREX complex is essential for the export of Kaposi's sarcoma-associated herpesvirus (KSHV) intronless mRNAs and infectious virus production. Plays a role in apoptosis negative control involved in brain development.
THOC7	3	63819545	63849599	82	rs6804524	rs547615608	55.5816	0.797583	0.01901	rs35910264	THO complex 7 [Source:HGNC Symbol;Acc:HGNC:29874]	Required for efficient export of polyadenylated RNA. Acts as component of the THO subcomplex of the TREX complex which is thought to couple mRNA transcription, processing and nuclear export, and which specifically associates with spliced mRNA and not with unspliced pre-mRNA. TREX is recruited to spliced mRNAs by a transcription-independent mechanism, binds to mRNA upstream of the exon-junction complex (EJC) and is recruited in a splicing- and cap-dependent manner to a region near the 5' end of the mRNA where it functions in mRNA export to the cytoplasm via the TAP/NFX1 pathway.|The TREX complex is essential for the export of Kaposi's sarcoma-associated herpesvirus (KSHV) intronless mRNAs and infectious virus production.
THOC7-AS1	3	63846320	63847495	63	rs112065707	rs2292662	36.5377	0.868924	0.0371	rs62250878	THOC7 antisense RNA 1 [Source:HGNC Symbol;Acc:HGNC:41249]	NA
THOP1	19	2785505	2813599	108	rs73514158	rs4083395	90.9761	0.659007	0.00765	rs150369748	thimet oligopeptidase 1 [Source:HGNC Symbol;Acc:HGNC:11793]	Involved in the metabolism of neuropeptides under 20 amino acid residues long. Involved in cytoplasmic peptide degradation. Able to degrade the beta-amyloid precursor protein and generate amyloidogenic fragments.
THPO	3	184089722	184097476	173	rs80195889	rs9822376	187.769	0.322839	0.0188	rs80195889	thrombopoietin [Source:HGNC Symbol;Acc:HGNC:11795]	Lineage-specific cytokine affecting the proliferation and maturation of megakaryocytes from their committed progenitor cells. It acts at a late stage of megakaryocyte development. It may be the major physiological regulator of circulating platelets.
THRA	17	38218445	38250120	90	rs6503532	rs140262628	111.081	0.196661	0.006811	rs9890574	thyroid hormone receptor alpha [Source:HGNC Symbol;Acc:HGNC:11796]	Isoform Alpha-1: Nuclear hormone receptor that can act as a repressor or activator of transcription. High affinity receptor for thyroid hormones, including triiodothyronine and thyroxine.|Isoform Alpha-2: Does not bind thyroid hormone and functions as a weak dominant negative inhibitor of thyroid hormone action.
THRAP3	1	36690016	36770957	86	rs114240860	rs11263875	71.0739	0.687853	0.001108	rs111623067	thyroid hormone receptor associated protein 3 [Source:HGNC Symbol;Acc:HGNC:22964]	Involved in pre-mRNA splicing. Remains associated with spliced mRNA after splicing which probably involves interactions with the exon junction complex (EJC). Can trigger mRNA decay which seems to be independent of nonsense-mediated decay involving premature stop codons (PTC) recognition. May be involved in nuclear mRNA decay. Involved in regulation of signal-induced alternative splicing. During splicing of PTPRC/CD45 is proposed to sequester phosphorylated SFPQ from PTPRC/CD45 pre-mRNA in resting T-cells. Involved in cyclin-D1/CCND1 mRNA stability probably by acting as component of the SNARP complex which associates with both the 3'end of the CCND1 gene and its mRNA. Involved in response to DNA damage. Is excluced from DNA damage sites in a manner that parallels transcription inhibition; the function may involve the SNARP complex. Initially thought to play a role in transcriptional coactivation through its association with the TRAP complex; however, it is not regarded as a stable Mediator complex subunit. Cooperatively with HELZ2, enhances the transcriptional activation mediated by PPARG, maybe through the stabilization of the PPARG binding to DNA in presence of ligand. May play a role in the terminal stage of adipocyte differentiation. Plays a role in the positive regulation of the circadian clock. Acts as a coactivator of the CLOCK-ARNTL/BMAL1 heterodimer and promotes its transcriptional activator activity and binding to circadian target genes (PubMed:24043798).
THRB	3	24158644	24536313	569	rs7612158	rs11712286	444.281	0.878576	0.008636	rs76755503	thyroid hormone receptor beta [Source:HGNC Symbol;Acc:HGNC:11799]	Nuclear hormone receptor that can act as a repressor or activator of transcription. High affinity receptor for thyroid hormones, including triiodothyronine and thyroxine.
THRB-AS1	3	24535577	24541502	114	rs74878410	rs2196437	97.321	0.639619	0.01863	rs2043580	THRB antisense RNA 1 [Source:HGNC Symbol;Acc:HGNC:44515]	NA
THRIL	12	125509988	125511969	108	rs7307461	rs34230493	60.6341	0.908679	0.02096	rs10846804	NA
THRSP	11	77774906	77779403	78	rs72943018	rs3017591	105.316	0.153673	0.00766	rs9651740	thyroid hormone responsive [Source:HGNC Symbol;Acc:HGNC:11800]	Plays a role in the regulation of lipogenesis, especially in lactating mammary gland. Important for the biosynthesis of triglycerides with medium-length fatty acid chains. May modulate lipogenesis by interacting with MID1IP1 and preventing its interaction with ACACA (By similarity). May function as transcriptional coactivator. May modulate the transcription factor activity of THRB.
THSD1	13	52951302	52980629	44	rs113894801	rs9536079	54.8482	0.207181	0.02805	rs61959671	thrombospondin type 1 domain containing 1 [Source:HGNC Symbol;Acc:HGNC:17754]
THSD4	15	71433787	72075722	816	rs1372176	rs2723357	885.591	0.28149	0.0008695	rs112954621	thrombospondin type 1 domain containing 4 [Source:HGNC Symbol;Acc:HGNC:25835]	Promotes FBN1 matrix assembly. Attenuates TGFB signaling, possibly by accelerating the sequestration of large latent complexes of TGFB or active TGFB by FBN1 microfibril assembly, thereby negatively regulating the expression of TGFB regulatory targets, such as POSTN.
THSD7A	7	11410061	11871824	812	rs6460804	rs28373114	768.407	0.563517	0.005609	rs12699194	thrombospondin type 1 domain containing 7A [Source:HGNC Symbol;Acc:HGNC:22207]	The soluble form promotes endothelial cell migration and filopodia formationduring angiogenesis via a FAK-dependent mechanism.
THSD7B	2	137748461	138435287	531	rs115363019	rs16839465	514.751	0.503984	0.001206	rs59577493	thrombospondin type 1 domain containing 7B [Source:HGNC Symbol;Acc:HGNC:29348]
THTPA	14	23980968	24028790	134	rs2145567	rs222705	147.914	0.285831	0.003521	rs118054019	thiamine triphosphatase [Source:HGNC Symbol;Acc:HGNC:18987]	Hydrolase highly specific for thiamine triphosphate (ThTP).
THUMPD1	16	20744988	20753199	38	rs9930784	rs2301770	19.2996	0.956882	0.02666	rs5716	THUMP domain containing 1 [Source:HGNC Symbol;Acc:HGNC:23807]	Functions as a tRNA-binding adapter to mediate NAT10-dependent tRNA acetylation (PubMed:25653167).
THUMPD2	2	39963199	40006416	82	rs10186346	rs11902805	79.1314	0.403293	0.01502	rs146164823	THUMP domain containing 2 [Source:HGNC Symbol;Acc:HGNC:14890]
THUMPD3	3	9404716	9428475	104	rs78592982	rs78835335	120.039	0.24425	0.01717	rs113357623	THUMP domain containing 3 [Source:HGNC Symbol;Acc:HGNC:24493]
THUMPD3-AS1	3	9430536	9439174	74	rs78827158	rs74787011	84.0006	0.269028	0.03151	rs17050317	THUMPD3 antisense RNA 1 [Source:HGNC Symbol;Acc:HGNC:44478]	NA
THY1	11	119288654	119294246	52	rs573396	rs654018	66.3616	0.18495	0.001714	rs619473	Thy-1 cell surface antigen [Source:HGNC Symbol;Acc:HGNC:11801]	May play a role in cell-cell or cell-ligand interactions during synaptogenesis and other events in the brain.
THYN1	11	134118172	134123260	99	rs74648805	rs495623	109.533	0.313367	0.001685	rs117114087	thymocyte nuclear protein 1 [Source:HGNC Symbol;Acc:HGNC:29560]	Specifically binds 5-hydroxymethylcytosine (5hmC), suggesting that it acts as a specific reader of 5hmC.
TIA1	2	70436575	70475779	43	rs72900684	rs76322825	40.5496	0.455638	0.008047	rs150137540	TIA1 cytotoxic granule associated RNA binding protein [Source:HGNC Symbol;Acc:HGNC:11802]	Involved in alternative pre-RNA splicing and regulation of mRNA translation by binding to AU-rich elements (AREs) located in mRNA 3' untranslated regions (3' UTRs). Possesses nucleolytic activity against cytotoxic lymphocyte target cells. May be involved in apoptosis.
TIAF1	17	27400538	27402627	75	rs4795488	rs7224179	104.215	0.127985	0.001364	rs71371103	TGFB1-induced anti-apoptotic factor 1 [Source:HGNC Symbol;Acc:HGNC:11803]	Inhibits the cytotoxic effects of TNF-alpha and overexpressed TNF receptor adapters TRADD, FADD, and RIPK1. Involved in TGF-beta1 inhibition of IkappaB-alpha expression and suppression of TNF-mediated IkappaB-alpha degradation.
TIAL1	10	121332977	121356541	112	rs144796212	rs7083324	71.7994	0.831293	0.005172	rs72840727	TIA1 cytotoxic granule associated RNA binding protein like 1 [Source:HGNC Symbol;Acc:HGNC:11804]	RNA-binding protein. Possesses nucleolytic activity against cytotoxic lymphocyte target cells. May be involved in apoptosis.
TIAM1	21	32490735	32931290	598	rs7280917	rs9975065	567.473	0.571839	0.00159	rs4816401	T cell lymphoma invasion and metastasis 1 [Source:HGNC Symbol;Acc:HGNC:11805]	Modulates the activity of RHO-like proteins and connects extracellular signals to cytoskeletal activities. Acts as a GDP-dissociation stimulator protein that stimulates the GDP-GTP exchange activity of RHO-like GTPases and activates them. Activates RAC1, CDC42, and to a lesser extent RHOA. Required for normal cell adhesion and cell migration.
TIAM2	6	155411422	155578857	365	rs140883048	rs324370	473.942	0.103745	0.001956	rs6903370	T cell lymphoma invasion and metastasis 2 [Source:HGNC Symbol;Acc:HGNC:11806]	Modulates the activity of RHO-like proteins and connects extracellular signals to cytoskeletal activities. Acts as a GDP-dissociation stimulator protein that stimulates the GDP-GTP exchange activity of RHO-like GTPases and activates them. Mediates extracellular laminin signals to activate Rac1, contributing to neurite growth. Involved in lamellipodial formation and advancement of the growth cone of embryonic hippocampal neurons. Promotes migration of neurons in the cerebral cortex. When overexpressed, induces membrane ruffling accompanied by the accumulation of actin filaments along the altered plasma membrane (By similarity). Activates specifically RAC1, but not CDC42 and RHOA.
TICAM1	19	4815935	4831754	180	rs140481542	rs62112495	425.187	0.00163347	9.63E-06	rs111297924	toll like receptor adaptor molecule 1 [Source:HGNC Symbol;Acc:HGNC:18348]	Involved in innate immunity against invading pathogens. Adapter used by TLR3 and TLR4 (through TICAM2) to mediate NF-kappa-B and interferon-regulatory factor (IRF) activation, and to induce apoptosis. Ligand binding to these receptors results in TRIF recruitment through its TIR domain. Distinct protein-interaction motifs allow recruitment of the effector proteins TBK1, TRAF6 and RIPK1, which in turn, lead to the activation of transcription factors IRF3 and IRF7, NF-kappa-B and FADD respectively.
TICAM2	5	114914192	114938176	77	rs13162494	rs4920983	94.182	0.216101	0.01355	rs140917118	toll like receptor adaptor molecule 2 [Source:HGNC Symbol;Acc:HGNC:21354]	Functions as sorting adapter in LPS-TLR4 signaling to regulate the MYD88-independent pathway during the innate immune response to LPS. Physically bridges TLR4 and TICAM1 and functionally transmits LPS-TRL4 signal to TICAM1; signaling is proposed to occur in early endosomes after endocytosis of TLR4. May also be involved in IL1-triggered NF-kappa-B activation, functioning upstream of IRAK1, IRAK2, TRAF6, and IKBKB; however, reports are controversial. Involved in IL-18 signaling and is proposed to function as a sorting adaptor for MYD88 in IL-18 signaling during adaptive immune response.|Isoform 2: Proposed to inhibit LPS-TLR4 signaling at the late endosome by interaction with isoform 1 thereby disrupting the association of isoform 1 with TICAM1. May be involved in TLR4 degradation in late endosomes.
TICRR	15	90118817	90171253	127	rs35457052	rs145846151	145.741	0.252598	0.001517	rs72750758	TOPBP1 interacting checkpoint and replication regulator [Source:HGNC Symbol;Acc:HGNC:28704]	Regulator of DNA replication and S/M and G2/M checkpoints. Regulates the triggering of DNA replication initiation via its interaction with TOPBP1 by participating in CDK2-mediated loading of CDC45L onto replication origins. Required for the transition from pre-replication complex (pre-RC) to pre-initiation complex (pre-IC). Required to prevent mitotic entry after treatment with ionizing radiation.
TIE1	1	43766565	43788781	85	rs4511162	rs839766	64.2804	0.762367	0.0121	rs114044979	tyrosine kinase with immunoglobulin like and EGF like domains 1 [Source:HGNC Symbol;Acc:HGNC:11809]	Transmembrane tyrosine-protein kinase that may modulate TEK/TIE2 activity and contribute to the regulation of angiogenesis.
TIFA	4	113196781	113207059	80	rs7695626	rs59068084	91.6372	0.264994	0.001882	rs2051776	TRAF interacting protein with forkhead associated domain [Source:HGNC Symbol;Acc:HGNC:19075]	Adapter protein which mediates the IRAK1 and TRAF6 interaction following IL-1 stimulation, resulting in the downstream activation of NF-kappa-B and AP-1 pathways. Induces the oligomerization and polyubiquitination of TRAF6, which leads to the activation of TAK1 and IKK through a proteasome-independent mechanism.
TIFAB	5	134784557	134788089	112	rs2252861	rs13170954	197.627	0.0321655	0.0007647	rs2199628	TIFA inhibitor [Source:HGNC Symbol;Acc:HGNC:34024]	Inhibits TIFA-mediated TRAF6 activation possibly by inducing a conformational change in TIFA.
TIGD1	2	233412778	233415226	114	rs78567302	rs13431689	51.9665	0.9804	0.08357	rs115132742	tigger transposable element derived 1 [Source:HGNC Symbol;Acc:HGNC:14523]
TIGD2	4	90033967	90036052	84	rs13139936	rs13113658	96.7922	0.286455	0.001878	rs146637762	tigger transposable element derived 2 [Source:HGNC Symbol;Acc:HGNC:18333]	NA
TIGD3	11	65122281	65125082	75	rs112868502	rs2904975	78.4625	0.374707	0.00179	rs2957263	tigger transposable element derived 3 [Source:HGNC Symbol;Acc:HGNC:18334]
TIGD4	4	153690505	153700916	68	rs10857266	rs62319895	104.509	0.0821271	0.006626	rs12509964	tigger transposable element derived 4 [Source:HGNC Symbol;Acc:HGNC:18335]
TIGD5	8	144680073	144682485	129	rs139989385	rs3750204	139.897	0.32583	0.004106	rs62522225	tigger transposable element derived 5 [Source:HGNC Symbol;Acc:HGNC:18336]	NA
TIGD6	5	149372685	149380730	70	rs4705100	rs216129	38.803	0.952609	0.1396	rs12109815	tigger transposable element derived 6 [Source:HGNC Symbol;Acc:HGNC:18332]
TIGD7	16	3348807	3355439	104	rs224212	rs12926435	124.786	0.213258	0.004249	rs145905940	tigger transposable element derived 7 [Source:HGNC Symbol;Acc:HGNC:18331]
TIGIT	3	114012832	114029135	99	rs7623090	rs76043853	176.123	0.0260459	0.0001464	rs62265688	T cell immunoreceptor with Ig and ITIM domains [Source:HGNC Symbol;Acc:HGNC:26838]	Binds with high affinity to the poliovirus receptor (PVR) which causes increased secretion of IL10 and decreased secretion of IL12B and suppresses T-cell activation by promoting the generation of mature immunoregulatory dendritic cells.
TIMD4	5	156346292	156390266	75	rs141412551	rs9784625	82.7562	0.316501	0.02525	rs72805105	T cell immunoglobulin and mucin domain containing 4 [Source:HGNC Symbol;Acc:HGNC:25132]	Phosphatidylserine receptor that enhances the engulfment of apoptotic cells. Involved in regulating T-cell proliferation and lymphotoxin signaling. Ligand for HAVCR1/TIMD1.
TIMELESS	12	56810156	56843200	87	rs191767870	rs2657910	76.2293	0.607957	0.01041	rs111678271	timeless circadian regulator [Source:HGNC Symbol;Acc:HGNC:11813]	Plays an important role in the control of DNA replication, maintenance of replication fork stability, maintenance of genome stability throughout normal DNA replication and in the regulation of the circadian clock. Involved in the determination of period length and in the DNA damage-dependent phase advancing of the circadian clock. Negatively regulates CLOCK|NPAS2-ARTNL/BMAL1|ARTNL2/BMAL2-induced transactivation of PER1 possibly via translocation of PER1 into the nucleus. Forms a complex with TIPIN and this complex regulates DNA replication processes under both normal and stress conditions, stabilizes replication forks and influences both CHEK1 phosphorylation and the intra-S phase checkpoint in response to genotoxic stress. Timeless promotes TIPIN nuclear localization. Involved in cell survival after DNA damage or replication stress. May be specifically required for the ATR-CHEK1 pathway in the replication checkpoint induced by hydroxyurea or ultraviolet light. May also play an important role in epithelial cell morphogenesis and formation of branching tubules.
TIMM10	11	57295935	57298232	57	rs2729353	rs12099131	77.7128	0.148448	0.02428	rs78627383	translocase of inner mitochondrial membrane 10 [Source:HGNC Symbol;Acc:HGNC:11814]	Mitochondrial intermembrane chaperone that participates in the import and insertion of multi-pass transmembrane proteins into the mitochondrial inner membrane. May also be required for the transfer of beta-barrel precursors from the TOM complex to the sorting and assembly machinery (SAM complex) of the outer membrane. Acts as a chaperone-like protein that protects the hydrophobic precursors from aggregation and guide them through the mitochondrial intermembrane space.
TIMM10B	11	6502676	6505911	84	rs117272845	rs10734609	78.3516	0.511428	0.01092	rs2634201	translocase of inner mitochondrial membrane 10B [Source:HGNC Symbol;Acc:HGNC:4022]	Component of the TIM22 complex, a complex that mediates the import and insertion of multi-pass transmembrane proteins into the mitochondrial inner membrane. The TIM22 complex forms a twin-pore translocase that uses the membrane potential as the external driving force. In the TIM22 complex, it may act as a docking point for the soluble 70 kDa complex that guides the target proteins in transit through the aqueous mitochondrial intermembrane space.
TIMM13	19	2425621	2427914	159	rs73919625	rs14384	147.977	0.502714	0.01956	rs144299347	translocase of inner mitochondrial membrane 13 [Source:HGNC Symbol;Acc:HGNC:11816]	Mitochondrial intermembrane chaperone that participates in the import and insertion of some multi-pass transmembrane proteins into the mitochondrial inner membrane. Also required for the transfer of beta-barrel precursors from the TOM complex to the sorting and assembly machinery (SAM complex) of the outer membrane. Acts as a chaperone-like protein that protects the hydrophobic precursors from aggregation and guide them through the mitochondrial intermembrane space. The TIMM8-TIMM13 complex mediates the import of proteins such as TIMM23, SLC25A12/ARALAR1 and SLC25A13/ARALAR2, while the predominant TIMM9-TIMM10 70 kDa complex mediates the import of much more proteins.
TIMM17A	1	201924618	201939789	139	rs7528681	rs6427931	178.215	0.156359	0.001017	rs144728495	translocase of inner mitochondrial membrane 17A [Source:HGNC Symbol;Acc:HGNC:17315]	Essential component of the TIM23 complex, a complex that mediates the translocation of transit peptide-containing proteins across the mitochondrial inner membrane.
TIMM21	18	71815745	71826204	99	rs62097001	rs8182439	131.858	0.155555	0.0001026	rs72976432	translocase of inner mitochondrial membrane 21 [Source:HGNC Symbol;Acc:HGNC:25010]	Participates in the translocation of transit peptide-containing proteins across the mitochondrial inner membrane. Also required for assembly of mitochondrial respiratory chain complex I and complex IV as component of the MITRAC (mitochondrial translation regulation assembly intermediate of cytochrome c oxidase complex) complex. Probably shuttles between the presequence translocase and respiratory-chain assembly intermediates in a process that promotes incorporation of early nuclear-encoded subunits into these complexes.
TIMM22	17	900356	905390	206	rs12939584	rs11657511	222.538	0.321251	0.004143	rs333623	translocase of inner mitochondrial membrane 22 [Source:HGNC Symbol;Acc:HGNC:17317]	NA
TIMM23	10	51592080	51623386	37	rs11006346	rs10822298	29.2408	0.647912	0.03635	rs75901817	NA
TIMM23B	10	51371378	51734610	70	rs11599004	rs4935373	48.4889	0.833693	0.03635	rs75901817	translocase of inner mitochondrial membrane 23 homolog B [Source:HGNC Symbol;Acc:HGNC:23581]	May participate in the translocation of transit peptide-containing proteins across the mitochondrial inner membrane. the PAM complex.
TIMM44	19	7991602	8008708	118	rs142658811	rs11882325	231.213	0.00956266	0.0003938	rs11878235	translocase of inner mitochondrial membrane 44 [Source:HGNC Symbol;Acc:HGNC:17316]	Essential component of the PAM complex, a complex required for the translocation of transit peptide-containing proteins from the inner membrane into the mitochondrial matrix in an ATP-dependent manner. Recruits mitochondrial HSP70 to drive protein translocation into the matrix using ATP as an energy source.
TIMM50	19	39971051	39981528	91	rs251855	rs34856311	66.5786	0.722429	0.0149	rs76173966	translocase of inner mitochondrial membrane 50 [Source:HGNC Symbol;Acc:HGNC:23656]	Essential component of the TIM23 complex, a complex that mediates the translocation of transit peptide-containing proteins across the mitochondrial inner membrane. Has some phosphatase activity in vitro; however such activity may not be relevant in vivo. Isoform 2 may participate in the release of snRNPs and SMN from the Cajal body.
TIMM8B	11	111955538	111957522	56	rs146441615	rs56211451	53.3739	0.503885	0.03891	rs10891325	translocase of inner mitochondrial membrane 8 homolog B [Source:HGNC Symbol;Acc:HGNC:11818]	Probable mitochondrial intermembrane chaperone that participates in the import and insertion of some multi-pass transmembrane proteins into the mitochondrial inner membrane. Also required for the transfer of beta-barrel precursors from the TOM complex to the sorting and assembly machinery (SAM complex) of the outer membrane. Acts as a chaperone-like protein that protects the hydrophobic precursors from aggregation and guide them through the mitochondrial intermembrane space.
TIMM9	14	58875369	58894232	58	rs117581081	rs147956836	49.7507	0.636718	0.01085	rs61974535	translocase of inner mitochondrial membrane 9 [Source:HGNC Symbol;Acc:HGNC:11819]	Mitochondrial intermembrane chaperone that participates in the import and insertion of multi-pass transmembrane proteins into the mitochondrial inner membrane. May also be required for the transfer of beta-barrel precursors from the TOM complex to the sorting and assembly machinery (SAM complex) of the outer membrane. Acts as a chaperone-like protein that protects the hydrophobic precursors from aggregation and guide them through the mitochondrial intermembrane space.
TIMMDC1	3	119217367	119243125	95	rs6802790	rs73189899	97.1352	0.402184	0.004072	rs7626731	translocase of inner mitochondrial membrane domain containing 1 [Source:HGNC Symbol;Acc:HGNC:1321]	Chaperone protein involved in the assembly of the mitochondrial NADH:ubiquinone oxidoreductase complex (complex I). Participates in constructing the membrane arm of complex I.
TIMP2	17	76849058	76921472	224	rs1057040	rs3785530	337.885	0.0637962	0.0009003	rs12936566	TIMP metallopeptidase inhibitor 2 [Source:HGNC Symbol;Acc:HGNC:11821]	Complexes with metalloproteinases (such as collagenases) and irreversibly inactivates them by binding to their catalytic zinc cofactor. Known to act on MMP-1, MMP-2, MMP-3, MMP-7, MMP-8, MMP-9, MMP-10, MMP-13, MMP-14, MMP-15, MMP-16 and MMP-19.
TIMP3	22	33196801	33259028	169	rs62234593	rs137544	251.729	0.0832773	0.00535	rs73158385	TIMP metallopeptidase inhibitor 3 [Source:HGNC Symbol;Acc:HGNC:11822]	Complexes with metalloproteinases (such as collagenases) and irreversibly inactivates them by binding to their catalytic zinc cofactor. May form part of a tissue-specific acute response to remodeling stimuli. Known to act on MMP-1, MMP-2, MMP-3, MMP-7, MMP-9, MMP-13, MMP-14 and MMP-15.
TIMP4	3	12194567	12200851	54	rs73015310	rs13079837	149.687	0.000593283	1.50E-05	rs794999	TIMP metallopeptidase inhibitor 4 [Source:HGNC Symbol;Acc:HGNC:11823]	Complexes with metalloproteinases (such as collagenases) and irreversibly inactivates them by binding to their catalytic zinc cofactor. Known to act on MMP-1, MMP-2, MMP-3, MMP-7 and MMP-9.
TINAG	6	54173202	54254950	109	rs9357793	rs615427	119.576	0.31267	0.01379	rs9395954	tubulointerstitial nephritis antigen [Source:HGNC Symbol;Acc:HGNC:14599]	Mediates adhesion of proximal tubule epithelial cells via integrins alpha3-beta1 and alphaV-beta3. This is a non catalytic peptidase C1 family protein.
TINAGL1	1	32042085	32053287	96	rs6667261	rs10798881	97.1322	0.39911	0.004415	rs74578012	tubulointerstitial nephritis antigen like 1 [Source:HGNC Symbol;Acc:HGNC:19168]	May be implicated in the adrenocortical zonation and in mechanisms for repressing the CYP11B1 gene expression in adrenocortical cells. This is a non catalytic peptidase C1 family protein.
TINCR	19	5558177	5568005	148	rs35424819	rs806707	140.494	0.493933	0.009696	rs74174326	TINCR ubiquitin domain containing [Source:HGNC Symbol;Acc:HGNC:14607]	NA
TINF2	14	24708850	24711880	102	rs3742503	rs2295308	84.6346	0.652465	0.002419	rs12891891	TERF1 interacting nuclear factor 2 [Source:HGNC Symbol;Acc:HGNC:11824]	Component of the shelterin complex (telosome) that is involved in the regulation of telomere length and protection. Shelterin associates with arrays of double-stranded TTAGGG repeats added by telomerase and protects chromosome ends; without its protective activity, telomeres are no longer hidden from the DNA damage surveillance and chromosome ends are inappropriately processed by DNA repair pathways. Plays a role in shelterin complex assembly. Isoform 1 may have additional role in tethering telomeres to the nuclear matrix.
TIPARP	3	156392204	156424557	94	rs2089735	rs12107178	174.034	0.0299771	0.000164	rs62277396	TCDD inducible poly(ADP-ribose) polymerase [Source:HGNC Symbol;Acc:HGNC:23696]	Poly [ADP-ribose] polymerase using NAD(+) as a substrate to transfer ADP-ribose onto glutamic acid residues of a protein acceptor; repeated rounds of ADP-ribosylation leads to the formation of poly(ADPribose) chains on the protein, thereby altering the function of the target protein. May play a role in the adaptive response to chemical exposure (TCDD) and thereby mediates certain effects of the chemicals.
TIPARP-AS1	3	156390959	156393502	81	rs9819659	rs13061457	148.61	0.0313289	0.000164	rs62277396	TIPARP antisense RNA 1 [Source:HGNC Symbol;Acc:HGNC:41028]	NA
TIPIN	15	66629007	66649054	64	rs12708485	rs745796	85.8679	0.142447	0.00106	rs62625681	TIMELESS interacting protein [Source:HGNC Symbol;Acc:HGNC:30750]	Plays an important role in the control of DNA replication and the maintenance of replication fork stability. Important for cell survival after DNA damage or replication stress. May be specifically required for the ATR-CHEK1 pathway in the replication checkpoint induced by hydroxyurea or ultraviolet light. Forms a complex with TIMELESS and this complex regulates DNA replication processes under both normal and stress conditions, stabilizes replication forks and influences both CHEK1 phosphorylation and the intra-S phase checkpoint in response to genotoxic stress.
TIPRL	1	168148082	168171351	87	rs61809581	rs12608	85.8495	0.447467	0.03037	rs113443381	TOR signaling pathway regulator [Source:HGNC Symbol;Acc:HGNC:30231]	May be a allosteric regulator of serine/threonine-protein phosphatase 2A (PP2A). Isoform 1 inhibits catalytic activity of the PP2A(D) core complex in vitro. The PP2A(C):TIPRL complex does not show phosphatase activity. Acts as negative regulator of serine/threonine-protein phosphatase 4 probably by inhibiting the formation of the active PPP4C:PPP4R2 complex; the function is proposed to implicate it in DNA damage response by promoting H2AFX phosphorylated on Ser-140 (gamma-H2AFX). May play a role in the regulation of ATM/ATR signaling pathway controlling DNA replication and repair.
TIRAP	11	126152981	126164828	79	rs4347404	rs78230040	47.0626	0.837461	0.02763	rs57372445	TIR domain containing adaptor protein [Source:HGNC Symbol;Acc:HGNC:17192]	Adapter involved in TLR2 and TLR4 signaling pathways in the innate immune response. Acts via IRAK2 and TRAF-6, leading to the activation of NF-kappa-B, MAPK1, MAPK3 and JNK, and resulting in cytokine secretion and the inflammatory response. Positively regulates the production of TNF-alpha and interleukin-6.
TJAP1	6	43445260	43474294	79	rs1214752	rs112132990	102.574	0.163516	0.0001948	rs115049461	tight junction associated protein 1 [Source:HGNC Symbol;Acc:HGNC:17949]
TJP1	15	29992356	30114706	133	rs111776463	rs939980	182.448	0.101184	0.0007809	rs77874670	tight junction protein 1 [Source:HGNC Symbol;Acc:HGNC:11827]	The N-terminal may be involved in transducing a signal required for tight junction assembly, while the C-terminal may have specific properties of tight junctions. The alpha domain might be involved in stabilizing junctions. Plays a role in the regulation of cell migration by targeting CDC42BPB to the leading edge of migrating cells.
TJP2	9	71736179	71870124	246	rs9314854	rs28800827	296.104	0.19506	0.003198	rs78401607	tight junction protein 2 [Source:HGNC Symbol;Acc:HGNC:11828]	Plays a role in tight junctions and adherens junctions.
TJP3	19	3708334	3750811	201	rs12461702	rs4807512	143.512	0.89408	0.004049	rs145155733	tight junction protein 3 [Source:HGNC Symbol;Acc:HGNC:11829]
TK1	17	76170159	76183285	239	rs117892474	rs72901709	216.215	0.590428	0.001242	rs17887126	thymidine kinase 1 [Source:HGNC Symbol;Acc:HGNC:11830]
TK2	16	66541905	66584315	68	rs57111236	rs355924	54.9378	0.637573	0.02318	rs355935	thymidine kinase 2, mitochondrial [Source:HGNC Symbol;Acc:HGNC:11831]	Phosphorylates thymidine, deoxycytidine, and deoxyuridine in the mitochondrial matrix. In non-replicating cells, where cytosolic dNTP synthesis is down-regulated, mtDNA synthesis depends solely on TK2 and DGUOK. Widely used as target of antiviral and chemotherapeutic agents.
TKT	3	53258722	53290130	89	rs6778964	rs12637463	64.829	0.72788	0.003271	rs150938555	transketolase [Source:HGNC Symbol;Acc:HGNC:11834]	Catalyzes the transfer of a two-carbon ketol group from a ketose donor to an aldose acceptor, via a covalent intermediate with the cofactor thiamine pyrophosphate.
TKTL2	4	164392246	164395047	73	rs4691083	rs13135731	62.2002	0.583659	0.001604	rs17576021	transketolase like 2 [Source:HGNC Symbol;Acc:HGNC:25313]	Plays an essential role in total transketolase activity and cell proliferation in cancer cells; after transfection with anti-TKTL1 siRNA, total transketolase activity dramatically decreases and proliferation was significantly inhibited in cancer cells. Plays a pivotal role in carcinogenesis.
TLCD1	17	27051365	27053949	39	rs117156193	rs7224870	30.6459	0.701004	0.0548	rs12948165	TLC domain containing 1 [Source:HGNC Symbol;Acc:HGNC:25177]	Calcium channel facilitator that increases calcium flux by generating a larger window current and slowing inactivation of the L-type CACNA1C/CaV1.2 channel. Regulation of intracellular calcium by Calfacilitin is required for neural plate formation.
TLCD2	17	1606083	1613662	135	rs7503846	rs62088168	119.171	0.63868	0.007534	rs118000367	TLC domain containing 2 [Source:HGNC Symbol;Acc:HGNC:33522]
TLDC1	16	84509965	84538288	396	rs173546	rs117173508	338.318	0.670394	0.009331	rs149963715	TBC/LysM-associated domain containing 1 [Source:HGNC Symbol;Acc:HGNC:29325]
TLDC2	20	35504569	35522632	85	rs117388089	rs6016831	102.869	0.225154	0.0008794	rs146504047	TBC/LysM-associated domain containing 2 [Source:HGNC Symbol;Acc:HGNC:16112]
TLE1	9	84198597	84303596	277	rs79278506	rs78558307	317.885	0.225837	0.004676	rs2796466	transducin like enhancer of split 1 [Source:HGNC Symbol;Acc:HGNC:11837]	Transcriptional corepressor that binds to a number of transcription factors. Inhibits NF-kappa-B-regulated gene expression. Inhibits the transcriptional activation mediated by FOXA2, and by CTNNB1 and TCF family members in Wnt signaling. The effects of full-length TLE family members may be modulated by association with dominant-negative AES. Unusual function as coactivator for ESRRG.
TLE2	19	2997635	3047633	288	rs62125412	rs56177650	289.392	0.443231	0.01118	rs59471021	transducin like enhancer of split 2 [Source:HGNC Symbol;Acc:HGNC:11838]	Transcriptional corepressor that binds to a number of transcription factors. Inhibits the transcriptional activation mediated by CTNNB1 and TCF family members in Wnt signaling. The effects of full-length TLE family members may be modulated by association with dominant-negative AES.
TLE3	15	70340129	70390256	232	rs2899760	rs76833488	246.032	0.345736	0.001082	rs12441129	transducin like enhancer of split 3 [Source:HGNC Symbol;Acc:HGNC:11839]	Transcriptional corepressor that binds to a number of transcription factors. Inhibits the transcriptional activation mediated by CTNNB1 and TCF family members in Wnt signaling. The effects of full-length TLE family members may be modulated by association with dominant-negative AES.
TLE4	9	82186687	82341796	226	rs62566792	rs117419680	141.522	0.928727	0.005844	rs111651108	transducin like enhancer of split 4 [Source:HGNC Symbol;Acc:HGNC:11840]	Transcriptional corepressor that binds to a number of transcription factors. Inhibits the transcriptional activation mediated by PAX5, and by CTNNB1 and TCF family members in Wnt signaling. The effects of full-length TLE family members may be modulated by association with dominant-negative AES. Essential for the transcriptional repressor activity of SIX3 during retina and lens development and for SIX3 transcriptional auto-repression.
TLE6	19	2977535	2995182	214	rs117329178	rs1688134	201.055	0.553288	0.01118	rs59471021	transducin like enhancer of split 6 [Source:HGNC Symbol;Acc:HGNC:30788]	As a member of the subcortical maternal complex (SCMC), plays an essential role for zygotes to progress beyond the first embryonic cell divisions.
TLK1	2	171847332	172087824	197	rs71415232	rs7349362	376.094	0.00875672	3.55E-05	rs11899305	tousled like kinase 1 [Source:HGNC Symbol;Acc:HGNC:11841]	Rapidly and transiently inhibited by phosphorylation following the generation of DNA double-stranded breaks during S-phase. This is cell cycle checkpoint and ATM-pathway dependent and appears to regulate processes involved in chromatin assembly. Isoform 3 phosphorylates and enhances the stability of the t-SNARE SNAP23, augmenting its assembly with syntaxin. Isoform 3 protects the cells from the ionizing radiation by facilitating the repair of DSBs. In vitro, phosphorylates histone H3 at 'Ser-10'.
TLK2	17	60556385	60692841	86	rs3925643	rs2252814	136.436	0.0431189	0.0001276	rs979754	tousled like kinase 2 [Source:HGNC Symbol;Acc:HGNC:11842]	Serine/threonine-protein kinase involved in the process of chromatin assembly and probably also DNA replication, transcription, repair, and chromosome segregation. Phosphorylates the chromatin assembly factors ASF1A AND ASF1B. Phosphorylation of ASF1A prevents its proteasome-mediated degradation, thereby enhancing chromatin assembly. Negative regulator of amino acid starvation-induced autophagy.
TLL1	4	166794409	167025609	293	rs145421512	rs28580253	278.988	0.52778	0.001906	rs75023870	tolloid like 1 [Source:HGNC Symbol;Acc:HGNC:11843]	Protease which processes procollagen C-propeptides, such as chordin, pro-biglycan and pro-lysyl oxidase. Required for the embryonic development. Predominant protease, which in the development, influences dorsal-ventral patterning and skeletogenesis.
TLL2	10	98124362	98273683	222	rs72811056	rs189539373	192.364	0.617303	0.02	rs72829546	tolloid like 2 [Source:HGNC Symbol;Acc:HGNC:11844]	Protease which specifically processes pro-lysyl oxidase. Required for the embryonic development. Predominant protease, which in the development, influences dorsal-ventral patterning and skeletogenesis.
TLN1	9	35697333	35732392	99	rs3138084	rs59918322	100.615	0.405134	0.009571	rs1890595	talin 1 [Source:HGNC Symbol;Acc:HGNC:11845]	Probably involved in connections of major cytoskeletal structures to the plasma membrane. High molecular weight cytoskeletal protein concentrated at regions of cell-substratum contact and, in lymphocytes, at cell-cell contacts.
TLN2	15	62939509	63136829	416	rs79513730	rs78198340	472.563	0.244629	0.003202	rs74560019	talin 2 [Source:HGNC Symbol;Acc:HGNC:15447]	As a major component of focal adhesion plaques that links integrin to the actin cytoskeleton, may play an important role in cell adhesion. Recruits PIP5K1C to focal adhesion plaques and strongly activates its kinase activity.
TLR1	4	38797875	38806412	99	rs55856558	rs7665515	216.094	0.0232023	0.00317	rs55998066	toll like receptor 1 [Source:HGNC Symbol;Acc:HGNC:11847]	Participates in the innate immune response to microbial agents. Specifically recognizes diacylated and triacylated lipopeptides. Cooperates with TLR2 to mediate the innate immune response to bacterial lipoproteins or lipopeptides (PubMed:21078852). Forms the activation cluster TLR2:TLR1:CD14 in response to triacylated lipopeptides, this cluster triggers signaling from the cell surface and subsequently is targeted to the Golgi in a lipid-raft dependent pathway (PubMed:16880211). Acts via MYD88 and TRAF6, leading to NF-kappa-B activation, cytokine secretion and the inflammatory response.
TLR10	4	38773859	38784611	133	rs111862617	rs6531668	265.403	0.0274661	0.001781	rs13137984	toll like receptor 10 [Source:HGNC Symbol;Acc:HGNC:15634]	Participates in the innate immune response to microbial agents. Acts via MYD88 and TRAF6, leading to NF-kappa-B activation, cytokine secretion and the inflammatory response.
TLR2	4	154605440	154627242	112	rs77984353	rs13109579	95.934	0.582924	0.008208	rs28669841	toll like receptor 2 [Source:HGNC Symbol;Acc:HGNC:11848]	Cooperates with LY96 to mediate the innate immune response to bacterial lipoproteins and other microbial cell wall components. Cooperates with TLR1 or TLR6 to mediate the innate immune response to bacterial lipoproteins or lipopeptides (PubMed:21078852, PubMed:17889651). Acts via MYD88 and TRAF6, leading to NF-kappa-B activation, cytokine secretion and the inflammatory response. May also activate immune cells and promote apoptosis in response to the lipid moiety of lipoproteins (PubMed:10426995, PubMed:10426996). Recognizes mycoplasmal macrophage-activating lipopeptide-2kD (MALP-2), soluble tuberculosis factor (STF), phenol-soluble modulin (PSM) and B.burgdorferi outer surface protein A lipoprotein (OspA-L) cooperatively with TLR6 (PubMed:11441107). Stimulation of monocytes in vitro with M.tuberculosis PstS1 induces p38 MAPK and ERK1/2 activation primarily via this receptor, but also partially via TLR4 (PubMed:16622205). MAPK activation in response to bacterial peptidoglycan also occurs via this receptor (PubMed:16622205). Acts as a receptor for M.tuberculosis lipoproteins LprA, LprG, LpqH and PstS1, some lipoproteins are dependent on other coreceptors (TLR1, CD14 and/or CD36); the lipoproteins act as agonists to modulate antigen presenting cell functions in response to the pathogen (PubMed:19362712). M.tuberculosis HSP70 (dnaK) but not HSP65 (groEL-2) acts via this protein to stimulate NF-kappa-B expression (PubMed:15809303). Recognizes M.tuberculosis major T-antigen EsxA (ESAT-6) which inhibits downstream MYD88-dependent signaling (shown in mouse) (By similarity). Forms activation clusters composed of several receptors depending on the ligand, these clusters trigger signaling from the cell surface and subsequently are targeted to the Golgi in a lipid-raft dependent pathway. Forms the cluster TLR2:TLR6:CD14:CD36 in response to diacylated lipopeptides and TLR2:TLR1:CD14 in response to triacylated lipopeptides (PubMed:16880211). Required for normal uptake of M.tuberculosis, a process that is inhibited by M.tuberculosis LppM.
TLR3	4	186990308	187006252	179	rs56240310	rs71624752	205.4	0.267408	0.000361	rs111340885	toll like receptor 3 [Source:HGNC Symbol;Acc:HGNC:11849]	Key component of innate and adaptive immunity. TLRs (Toll-like receptors) control host immune response against pathogens through recognition of molecular patterns specific to microorganisms. TLR3 is a nucleotide-sensing TLR which is activated by double-stranded RNA, a sign of viral infection. Acts via the adapter TRIF/TICAM1, leading to NF-kappa-B activation, IRF3 nuclear translocation, cytokine secretion and the inflammatory response.
TLR4	9	120466452	120479769	106	rs73655822	rs62573575	339.604	0.000282187	3.87E-05	rs10759934	toll like receptor 4 [Source:HGNC Symbol;Acc:HGNC:11850]	Cooperates with LY96 and CD14 to mediate the innate immune response to bacterial lipopolysaccharide (LPS). Acts via MYD88, TIRAP and TRAF6, leading to NF-kappa-B activation, cytokine secretion and the inflammatory response (PubMed:9237759, PubMed:10835634). Also involved in LPS-independent inflammatory responses triggered by free fatty acids, such as palmitate, and Ni(2+). Responses triggered by Ni(2+) require non-conserved histidines and are, therefore, species-specific (PubMed:20711192). Both M.tuberculosis HSP70 (dnaK) and HSP65 (groEL-2) act via this protein to stimulate NF-kappa-B expression (PubMed:15809303). In complex with TLR6, promotes sterile inflammation in monocytes/macrophages in response to oxidized low-density lipoprotein (oxLDL) or amyloid-beta 42. In this context, the initial signal is provided by oxLDL- or amyloid-beta 42-binding to CD36. This event induces the formation of a heterodimer of TLR4 and TLR6, which is rapidly internalized and triggers inflammatory response, leading to the NF-kappa-B-dependent production of CXCL1, CXCL2 and CCL9 cytokines, via MYD88 signaling pathway, and CCL5 cytokine, via TICAM1 signaling pathway, as well as IL1B secretion. Binds electronegative LDL (LDL(-)) and mediates the cytokine release induced by LDL(-) (PubMed:23880187). Stimulation of monocytes in vitro with M.tuberculosis PstS1 induces p38 MAPK and ERK1/2 activation primarily via TLR2, but also partially via this receptor (PubMed:16622205).
TLR5	1	223282747	223316624	81	rs6604999	rs76338407	154.545	0.020429	0.000971	rs80131525	toll like receptor 5 [Source:HGNC Symbol;Acc:HGNC:11851]	Participates in the innate immune response to microbial agents. Mediates detection of bacterial flagellins. Acts via MYD88 and TRAF6, leading to NF-kappa-B activation, cytokine secretion and the inflammatory response.
TLR6	4	38825328	38858438	85	rs11466658	rs79399950	199.362	0.0163722	0.002281	rs2174284	toll like receptor 6 [Source:HGNC Symbol;Acc:HGNC:16711]	Participates in the innate immune response to Gram-positive bacteria and fungi. Specifically recognizes diacylated and, to a lesser extent, triacylated lipopeptides (PubMed:20037584). In response to diacylated lipopeptides, forms the activation cluster TLR2:TLR6:CD14:CD36, this cluster triggers signaling from the cell surface and subsequently is targeted to the Golgi in a lipid-raft dependent pathway (PubMed:16880211). Acts via MYD88 and TRAF6, leading to NF-kappa-B activation, cytokine secretion and the inflammatory response. Recognizes mycoplasmal macrophage-activating lipopeptide-2kD (MALP-2), soluble tuberculosis factor (STF), phenol-soluble modulin (PSM) and B.burgdorferi outer surface protein A lipoprotein (OspA-L) cooperatively with TLR2 (PubMed:11441107). In complex with TLR4, promotes sterile inflammation in monocytes/macrophages in response to oxidized low-density lipoprotein (oxLDL) or amyloid-beta 42. In this context, the initial signal is provided by oxLDL- or amyloid-beta 42-binding to CD36. This event induces the formation of a heterodimer of TLR4 and TLR6, which is rapidly internalized and triggers inflammatory response, leading to the NF-kappa-B-dependent production of CXCL1, CXCL2 and CCL9 cytokines, via MYD88 signaling pathway, and CCL5 cytokine, via TICAM1 signaling pathway, as well as IL1B secretion (PubMed:11441107, PubMed:20037584).
TLR9	3	52255095	52260179	63	rs77222888	rs11715208	98.8019	0.0684605	0.002599	rs115585422	toll like receptor 9 [Source:HGNC Symbol;Acc:HGNC:15633]	Key component of innate and adaptive immunity. TLRs (Toll-like receptors) control host immune response against pathogens through recognition of molecular patterns specific to microorganisms. TLR9 is a nucleotide-sensing TLR which is activated by unmethylated cytidine-phosphate-guanosine (CpG) dinucleotides. Acts via MYD88 and TRAF6, leading to NF-kappa-B activation, cytokine secretion and the inflammatory response (PubMed:11564765, PubMed:17932028). Controls lymphocyte response to Helicobacter infection.
TLX1	10	102891060	102897546	113	rs17113667	rs11592772	179.9	0.0575869	0.006114	rs117370697	T cell leukemia homeobox 1 [Source:HGNC Symbol;Acc:HGNC:5056]	Controls the genesis of the spleen. Binds to the DNA sequence 5'-GGCGGTAAGTGG-3'.
TLX1NB	10	102849077	102890903	148	rs11539977	rs792706	214.065	0.0902578	0.006114	rs117370697	TLX1 neighbor [Source:HGNC Symbol;Acc:HGNC:37183]	NA
TLX2	2	74741595	74744275	42	rs79181168	rs77524878	50.8815	0.217357	0.002925	rs138239030	T cell leukemia homeobox 2 [Source:HGNC Symbol;Acc:HGNC:5057]	Transcription activator that binds DNA elements with the consensus sequence 5'-CGGTAATTGG-3'. Binds DNA via its homeobox. Required for normal cell death of enteric neurons in the gastrointestinal tract. Required for normal development of the enteric nervous system, and for proper development of normal motility of the gastrointestinal tract.
TLX3	5	170736287	170739138	83	rs56356003	rs4868083	144.821	0.0358377	5.25E-08	rs7715167	T cell leukemia homeobox 3 [Source:HGNC Symbol;Acc:HGNC:13532]
TM2D1	1	62146718	62191095	120	rs72672325	rs138390229	123.967	0.391686	0.004252	rs17312971	TM2 domain containing 1 [Source:HGNC Symbol;Acc:HGNC:24142]	May participate in beta-amyloid-induced apoptosis via its interaction with beta-APP42.
TM2D2	8	38846326	38854041	89	rs4733956	rs78367261	163.313	0.0253518	0.0009845	rs6984245	TM2 domain containing 2 [Source:HGNC Symbol;Acc:HGNC:24127]
TM2D3	15	102182048	102192594	110	rs55946750	rs62027617	134.668	0.219314	0.008975	rs6598495	TM2 domain containing 3 [Source:HGNC Symbol;Acc:HGNC:24128]
TM4SF1	3	149086804	149095568	113	rs17195575	rs881950	77.9359	0.800732	0.0429	rs78143989	transmembrane 4 L six family member 1 [Source:HGNC Symbol;Acc:HGNC:11853]
TM4SF1-AS1	3	149095564	149104370	117	rs7634903	rs1594323	85.1909	0.751384	0.0429	rs78143989	TM4SF1 antisense RNA 1 [Source:HGNC Symbol;Acc:HGNC:40587]	NA
TM4SF18	3	149036284	149051548	155	rs75656617	rs9289785	134.766	0.638821	0.007488	rs141756537	transmembrane 4 L six family member 18 [Source:HGNC Symbol;Acc:HGNC:25181]
TM4SF19	3	196050416	196065291	86	rs7617236	rs188541107	156.352	0.0403219	0.0005142	rs112933965	transmembrane 4 L six family member 19 [Source:HGNC Symbol;Acc:HGNC:25167]
TM4SF19-TCTEX1D2	3	196042955	196065291	91	rs564793817	rs188541107	158.441	0.0488977	0.0005142	rs112933965	TM4SF19-TCTEX1D2 readthrough (NMD candidate) [Source:HGNC Symbol;Acc:HGNC:49190]	NA
TM4SF20	2	228226873	228244022	159	rs2070735	rs75679367	189.494	0.232794	0.001549	rs11885199	transmembrane 4 L six family member 20 [Source:HGNC Symbol;Acc:HGNC:26230]	Polytopic transmembrane protein that inhibits regulated intramembrane proteolysis (RIP) of CREB3L1, inhibiting its activation and the induction of collagen synthesis (PubMed:25310401, PubMed:27499293). In response to ceramide, which alters TM4SF20 membrane topology, stimulates RIP activation of CREB3L1 (PubMed:27499293). Ceramide reverses the direction through which transmembrane helices are translocated into the endoplasmic reticulum membrane during translation of TM4SF20, this mechanism is called 'regulated alternative translocation' (RAT) and regulates the function of the transmembrane protein (PubMed:27499293).
TM4SF4	3	149192367	149221181	209	rs56855817	rs11716804	199.612	0.502329	0.0035	rs2043550	transmembrane 4 L six family member 4 [Source:HGNC Symbol;Acc:HGNC:11856]	Regulates the adhesive and proliferative status of intestinal epithelial cells. Can mediate density-dependent cell proliferation.
TM4SF5	17	4675186	4686506	189	rs35795124	rs147495973	278.326	0.0547966	0.001614	rs62065010	transmembrane 4 L six family member 5 [Source:HGNC Symbol;Acc:HGNC:11857]
TM6SF1	15	83776323	83806111	71	rs59572346	rs11852446	246.076	0.000205954	4.37E-07	rs12593638	transmembrane 6 superfamily member 1 [Source:HGNC Symbol;Acc:HGNC:11860]	May function as sterol isomerase.
TM6SF2	19	19375173	19384074	79	rs3761077	rs74182637	107.125	0.135696	0.003573	rs80109379	transmembrane 6 superfamily member 2 [Source:HGNC Symbol;Acc:HGNC:11861]	Regulator of liver fat metabolism influencing triglyceride secretion and hepatic lipid droplet content (PubMed:24531328, PubMed:24927523). May function as sterol isomerase (PubMed:25566323).
TM7SF2	11	64879325	64883707	57	rs12363102	rs11227137	33.0296	0.920718	0.04267	rs72932819	transmembrane 7 superfamily member 2 [Source:HGNC Symbol;Acc:HGNC:11863]	Involved in the conversion of lanosterol to cholesterol.
TM7SF3	12	27124505	27167339	131	rs116541522	rs74075107	78.1052	0.928013	0.01494	rs12321522	transmembrane 7 superfamily member 3 [Source:HGNC Symbol;Acc:HGNC:23049]
TM9SF1	14	24658348	24664942	98	rs8010715	rs147154685	59.5217	0.896339	0.01955	rs142595906	transmembrane 9 superfamily member 1 [Source:HGNC Symbol;Acc:HGNC:11864]	Plays an essential role in autophagy.
TM9SF2	13	100153627	100216302	144	rs9300549	rs9554616	78.576	0.922076	0.07591	rs116936871	transmembrane 9 superfamily member 2 [Source:HGNC Symbol;Acc:HGNC:11865]	In the intracellular compartments, may function as a channel or small molecule transporter.
TM9SF3	10	98277866	98346809	129	rs10736109	rs72818995	146.648	0.283975	0.01099	rs78310110	transmembrane 9 superfamily member 3 [Source:HGNC Symbol;Acc:HGNC:21529]
TM9SF4	20	30697308	30755061	58	rs4911541	rs139014980	147.101	0.00774074	0.0004537	rs1923095	transmembrane 9 superfamily member 4 [Source:HGNC Symbol;Acc:HGNC:30797]	Associates with proteins harboring glycine-rich transmembrane domains and ensures their efficient localization to the cell surface (PubMed:25999474). Regulates the assembly and activity of V-ATPase in colon cancer cells via its interaction with V-type proton ATPase subunit H (ATP6V1H) and contributes to V-ATPase-mediated pH alterations in cancer cells which play an important role in drug resistance and invasiveness of colon cancer cells (PubMed:25659576). Plays an important role in an atypical phagocytic activity of metastatic melanoma cells called cannibalism and is involved in the pH regulation of the intracellular vesicles in tumor cells (PubMed:19893578).
TMA16	4	164415672	164441691	108	rs6536732	rs6838623	61.9717	0.921094	0.001604	rs17576021	translation machinery associated 16 homolog [Source:HGNC Symbol;Acc:HGNC:25638]
TMA7	3	48481685	48485537	41	rs9826195	rs62264271	76.3544	0.0387969	0.002136	rs3135952	translation machinery associated 7 homolog [Source:HGNC Symbol;Acc:HGNC:26932]
TMBIM1	2	219138916	219157280	61	rs115781203	rs3816562	84.0773	0.138266	0.01657	rs1567869	transmembrane BAX inhibitor motif containing 1 [Source:HGNC Symbol;Acc:HGNC:23410]	Negatively regulates aortic matrix metalloproteinase-9 (MMP9) production and may play a protective role in vascular remodeling.
TMBIM4	12	66530715	66563852	75	rs11176035	rs58265032	118.442	0.0716232	0.003183	rs7965395	transmembrane BAX inhibitor motif containing 4 [Source:HGNC Symbol;Acc:HGNC:24257]	Anti-apoptotic protein which can inhibit apoptosis induced by intrinsic and extrinsic apoptotic stimuli. Can modulate both capacitative Ca2+ entry and inositol 1,4,5-trisphosphate (IP3)-mediated Ca2+ release.
TMBIM6	12	50135292	50158717	70	rs80280248	rs11169163	117.73	0.0423323	0.00488	rs4898531	transmembrane BAX inhibitor motif containing 6 [Source:HGNC Symbol;Acc:HGNC:11723]	Suppressor of apoptosis (PubMed:21075086). Modulates unfolded protein response signaling (PubMed:21075086). Modulates ER calcium homeostasis by acting as a calcium-leak channel (PubMed:22128171). Negatively regulates autophagy and autophagosome formation, especially during periods of nutrient deprivation, and reduces cell survival during starvation.
TMC1	9	75136716	75451267	206	rs143150792	rs348468	290.119	0.0995438	0.001017	rs71505996	transmembrane channel like 1 [Source:HGNC Symbol;Acc:HGNC:16513]	Probable ion channel required for the normal function of cochlear hair cells.
TMC2	20	2517252	2622430	237	rs6114506	rs73076337	334.889	0.0687951	0.005839	rs28558098	transmembrane channel like 2 [Source:HGNC Symbol;Acc:HGNC:16527]	Probable ion channel required for the normal function of cochlear hair cells.
TMC3	15	81624759	81666418	115	rs67882884	rs7167826	93.9836	0.668605	0.02886	rs17875496	transmembrane channel like 3 [Source:HGNC Symbol;Acc:HGNC:22995]	Probable ion channel.
TMC4	19	54663832	54676944	163	rs80269846	rs202131060	224.643	0.0894553	0.01902	rs43211	transmembrane channel like 4 [Source:HGNC Symbol;Acc:HGNC:22998]	Probable ion channel.
TMC5	16	19422056	19510434	166	rs8050033	rs7204821	143.929	0.607524	0.0003797	rs76028764	transmembrane channel like 5 [Source:HGNC Symbol;Acc:HGNC:22999]	Probable ion channel.
TMC6	17	76108998	76128488	206	rs9893684	rs4306580	203.811	0.460296	0.002011	rs4789013	transmembrane channel like 6 [Source:HGNC Symbol;Acc:HGNC:18021]	Probable ion channel.
TMC7	16	18995255	19075262	132	rs35831020	rs79742219	167.542	0.172658	0.01137	rs7195120	transmembrane channel like 7 [Source:HGNC Symbol;Acc:HGNC:23000]	Probable ion channel.
TMC8	17	76126858	76139049	216	rs67825540	rs12450989	188.942	0.646875	0.01394	rs2661680	transmembrane channel like 8 [Source:HGNC Symbol;Acc:HGNC:20474]	Probable ion channel.
TMCC1	3	129366634	129612419	115	rs2128900	rs715782	167.994	0.0837525	0.0005125	rs2811434	transmembrane and coiled-coil domain family 1 [Source:HGNC Symbol;Acc:HGNC:29116]
TMCC1-AS1	3	129612713	129627755	73	rs79592825	rs11720267	61.8916	0.581453	0.01279	rs34232677	TMCC1 antisense RNA 1 (head to head) [Source:HGNC Symbol;Acc:HGNC:49060]	NA
TMCC2	1	205197037	205242471	102	rs10900458	rs11240414	105.19	0.385183	0.02617	rs61823969	transmembrane and coiled-coil domain family 2 [Source:HGNC Symbol;Acc:HGNC:24239]	May be involved in the regulation of the proteolytic processing of the amyloid precursor protein (APP) possibly also implicating APOE.
TMCC3	12	94960899	95044324	326	rs76312079	rs56219038	285.304	0.659504	0.003465	rs34582414	transmembrane and coiled-coil domain family 3 [Source:HGNC Symbol;Acc:HGNC:29199]
TMCO1	1	165693527	165738159	114	rs7525102	rs12131697	100.764	0.592015	0.008843	rs12408101	transmembrane and coiled-coil domains 1 [Source:HGNC Symbol;Acc:HGNC:18188]	Calcium-selective channel required to prevent calcium stores from overfilling, thereby playing a key role in calcium homeostasis (PubMed:27212239). In response to endoplasmic reticulum overloading, assembles into a homotetramer, forming a functional calcium-selective channel, regulating the calcium content in endoplasmic reticulum store (PubMed:27212239).
TMCO2	1	40713572	40717365	54	rs12133597	rs2229826	51.2617	0.491316	0.02794	rs80094747	transmembrane and coiled-coil domains 2 [Source:HGNC Symbol;Acc:HGNC:23312]
TMCO3	13	114145307	114204544	126	rs73579425	rs4150710	110.537	0.563699	0.01995	rs6577055	transmembrane and coiled-coil domains 3 [Source:HGNC Symbol;Acc:HGNC:20329]	Probable Na(+)/H(+) antiporter.
TMCO4	1	20008705	20126410	275	rs116753992	rs12409202	344.835	0.108695	0.002631	rs58138946	transmembrane and coiled-coil domains 4 [Source:HGNC Symbol;Acc:HGNC:27393]
TMCO5A	15	38227456	38243623	69	rs116924023	rs57274813	105.87	0.0984617	0.0002506	rs10444814	transmembrane and coiled-coil domains 5A [Source:HGNC Symbol;Acc:HGNC:28558]
TMCO5B	15	33528676	33539756	195	rs67629086	rs3902635	170.677	0.640832	0.004196	rs59132487	NA
TMCO6	5	140019011	140024989	50	rs4279384	rs6883035	41.1175	0.624767	0.03806	rs35983033	transmembrane and coiled-coil domains 6 [Source:HGNC Symbol;Acc:HGNC:28814]
TMED1	19	10942742	10946983	64	rs4804529	rs73009538	64.0107	0.401933	0.03463	rs4804139	transmembrane p24 trafficking protein 1 [Source:HGNC Symbol;Acc:HGNC:17291]	Potential role in vesicular protein trafficking, mainly in the early secretory pathway. May act as a cargo receptor at the lumenal side for incorporation of secretory cargo molecules into transport vesicles and may be involved in vesicle coat formation at the cytoplasmic side.
TMED10	14	75598170	75643349	62	rs12590452	rs59124246	100.486	0.0547354	0.003865	rs74064864	transmembrane p24 trafficking protein 10 [Source:HGNC Symbol;Acc:HGNC:16998]	Involved in vesicular protein trafficking. Mainly functions in the early secretory pathway. Thought to act as cargo receptor at the lumenal side for incorporation of secretory cargo molecules into transport vesicles and to be involved in vesicle coat formation at the cytoplasmic side. In COPII vesicle-mediated anterograde transport involved in the transport of GPI-anchored proteins and proposed to act together with TMED2 as their cargo receptor; the function specifically implies SEC24C and SEC24D of the COPII vesicle coat and lipid raft-like microdomains of the ER. Recognizes GPI anchors structural remodeled in the ER by PGAP1 and MPPE1 (By similarity). In COPI vesicle-mediated retrograde transport involved in the biogenesis of COPI vesicles and vesicle coat recruitment. On Golgi membranes, acts as primary receptor for ARF1-GDP which is involved in COPI-vesicle formation. Increases coatomer-dependent GTPase-activating activity of ARFGAP2. Involved in trafficking of G protein-coupled receptors (GPCRs). Regulates F2LR1, OPRM1 and P2RY4 exocytic trafficking from the Golgi to the plasma membrane thus contributing to receptor resensitization. Involved in trafficking of amyloid beta A4 protein and soluble APP-beta release (independent of modulation of gamma-secretase activity). As part of the presenilin-dependent gamma-secretase complex regulates gamma-cleavages of the amyloid beta A4 protein to yield amyloid-beta 40 (Abeta40). Involved in organization of the Golgi apparatus.
TMED10P1	8	146220250	146224283	76	rs12546794	rs7817915	82.2901	0.330251	0.001369	rs146654913	NA
TMED11P	4	1108984	1116952	64	rs6827357	rs6812059	66.7002	0.378149	0.01986	rs76056108	NA
TMED2	12	124069075	124082688	72	rs78067009	rs78528979	84.3318	0.259189	0.00305	rs11572955	transmembrane p24 trafficking protein 2 [Source:HGNC Symbol;Acc:HGNC:16996]	Involved in vesicular protein trafficking. Mainly functions in the early secretory pathway but also in post-Golgi membranes. Thought to act as cargo receptor at the lumenal side for incorporation of secretory cargo molecules into transport vesicles and to be involved in vesicle coat formation at the cytoplasmic side. In COPII vesicle-mediated anterograde transport involved in the transport of GPI-anchored proteins and proposed to act together with TMED10 as their cargo receptor; the function specifically implies SEC24C and SEC24D of the COPII vesicle coat and lipid raft-like microdomains of the ER. Recognizes GPI anchors structural remodeled in the ER by PGAP1 and MPPE1. In COPI vesicle-mediated retrograde transport inhibits the GTPase-activating activity of ARFGAP1 towards ARF1 thus preventing immature uncoating and allowing cargo selection to take place. Involved in trafficking of G protein-coupled receptors (GPCRs). Regulates F2RL1, OPRM1 and P2RY4 exocytic trafficking from the Golgi to the plasma membrane thus contributing to receptor resensitization. Facilitates CASR maturation and stabilization in the early secretory pathway and increases CASR plasma membrane targeting. Proposed to be involved in organization of intracellular membranes such as the maintenance of the Golgi apparatus. May also play a role in the biosynthesis of secreted cargo such as eventual processing.
TMED3	15	79603490	79615189	96	rs1865365	rs28562205	72.7383	0.733645	0.01739	rs12910702	transmembrane p24 trafficking protein 3 [Source:HGNC Symbol;Acc:HGNC:28889]	Potential role in vesicular protein trafficking, mainly in the early secretory pathway. Contributes to the coupled localization of TMED2 and TMED10 in the cis-Golgi network.
TMED4	7	44618761	44621827	70	rs7792961	rs3757567	80.583	0.268845	0.01673	rs143748253	transmembrane p24 trafficking protein 4 [Source:HGNC Symbol;Acc:HGNC:22301]	Involved in vesicular protein trafficking, mainly in the early secretory pathway. targeting. Involved in the maintenance of the Golgi apparatus. Appears to play a role in the biosynthesis of secreted cargo including processing. Involved in endoplasmic reticulum stress response. May play a role in the regulation of heat-shock response and apoptosis.
TMED5	1	93615298	93646246	47	rs12087466	rs809515	37.7633	0.69723	0.007367	rs138987171	transmembrane p24 trafficking protein 5 [Source:HGNC Symbol;Acc:HGNC:24251]	Potential role in vesicular protein trafficking, mainly in the early secretory pathway. Required for the maintenance of the Golgi apparatus; involved in protein exchange between Golgi stacks during assembly. Probably not required for COPI-vesicle-mediated retrograde transport.
TMED6	16	69377148	69385712	73	rs11646210	rs8061222	56.4591	0.703574	0.02414	rs12445169	transmembrane p24 trafficking protein 6 [Source:HGNC Symbol;Acc:HGNC:28331]
TMED7	5	114948904	114961876	81	rs256979	rs11738202	97.6073	0.224421	0.01355	rs140917118	transmembrane p24 trafficking protein 7 [Source:HGNC Symbol;Acc:HGNC:24253]	Potential role in vesicular protein trafficking, mainly in the early secretory pathway. Appears to play a role in the biosynthesis of secreted cargo including processing and post-translational modifications.
TMED7-TICAM2	5	114914192	114961876	98	rs13162494	rs11738202	108.538	0.292471	0.01355	rs140917118	TMED7-TICAM2 readthrough [Source:HGNC Symbol;Acc:HGNC:33945]	NA
TMED8	14	77808113	77843396	111	rs12437115	rs4223	135.111	0.225892	0.007271	rs8177537	transmembrane p24 trafficking protein family member 8 [Source:HGNC Symbol;Acc:HGNC:18633]
TMED9	5	177019212	177023099	75	rs335458	rs2650265	82.0108	0.305043	0.01126	rs115217258	transmembrane p24 trafficking protein 9 [Source:HGNC Symbol;Acc:HGNC:24878]	Appears to be involved in vesicular protein trafficking, mainly in the early secretory pathway. In COPI vesicle-mediated retrograde transport involved in the coatomer recruitment to membranes of the early secretory pathway. Increases coatomer-dependent activity of ARFGAP2. Thought to play a crucial role in the specific retention of p24 complexes in cis-Golgi membranes; specifically contributes to the coupled localization of TMED2 and TMED10 in the cis-Golgi network. May be involved in organization of intracellular membranes, such as of the ER-Golgi intermediate compartment and the Golgi apparatus. Involved in ER localization of PTPN2 isoform PTPB.
TMEFF1	9	103235519	103339918	115	rs62579388	rs72737304	221.599	0.015518	0.001955	rs78283772	transmembrane protein with EGF like and two follistatin like domains 1 [Source:HGNC Symbol;Acc:HGNC:11866]	May inhibit NODAL and BMP signaling during neural patterning (By similarity). May be a tumor suppressor in brain cancers.
TMEFF2	2	192814746	193059644	238	rs4280396	rs149436423	257.51	0.312097	0.0004265	rs75453573	transmembrane protein with EGF like and two follistatin like domains 2 [Source:HGNC Symbol;Acc:HGNC:11867]	May be a survival factor for hippocampal and mesencephalic neurons. The shedded form up-regulates cancer cell proliferation, probably by promoting ERK1/2 phosphorylation.
TMEM100	17	53796987	53809482	84	rs116870476	rs4602098	96.1292	0.265357	0.00655	rs192094993	transmembrane protein 100 [Source:HGNC Symbol;Acc:HGNC:25607]	Plays a role during embryonic arterial endothelium differentiation and vascular morphogenesis through the ACVRL1 receptor-dependent signaling pathway upon stimulation by bone morphogenetic proteins, such as GDF2/BMP9 and BMP10. Involved in the regulation of nociception, acting as a modulator of the interaction between TRPA1 and TRPV1, two molecular sensors and mediators of pain signals in dorsal root ganglia (DRG) neurons. Mechanistically, it weakens their interaction, thereby releasing the inhibition of TRPA1 by TRPV1 and increasing the single-channel open probability of the TRPA1-TRPV1 complex.
TMEM101	17	42088555	42092345	69	rs2341378	rs72822652	125.26	0.0378632	0.0006315	rs77034317	transmembrane protein 101 [Source:HGNC Symbol;Acc:HGNC:28653]	May activate NF-kappa-B signaling pathways.
TMEM102	17	7338761	7340998	105	rs113149981	rs9911287	126.556	0.226434	0.009166	rs34055023	transmembrane protein 102 [Source:HGNC Symbol;Acc:HGNC:26722]	NA
TMEM104	17	72772621	72835922	131	rs117809072	rs6501739	59.3557	0.998248	0.02605	rs72851704	transmembrane protein 104 [Source:HGNC Symbol;Acc:HGNC:25984]
TMEM105	17	79285071	79304474	188	rs56289540	rs67944653	163.523	0.627114	0.01402	rs7225110	transmembrane protein 105 [Source:HGNC Symbol;Acc:HGNC:26794]
TMEM106A	17	41363845	41372057	43	rs141535271	rs1824890	35.9729	0.624022	0.0247	rs140827633	transmembrane protein 106A [Source:HGNC Symbol;Acc:HGNC:28288]
TMEM106B	7	12250847	12276890	133	rs10276956	rs6945245	142.176	0.357811	0.001314	rs6978367	transmembrane protein 106B [Source:HGNC Symbol;Acc:HGNC:22407]	Involved in dendrite morphogenesis and maintenance by regulating lysosomal trafficking via its interaction with MAP6. May act by inhibiting retrograde transport of lysosomes along dendrites. Required for dendrite branching.
TMEM106C	12	48357329	48362661	133	rs12231071	rs2079295	107.93	0.641523	0.008667	rs117072186	transmembrane protein 106C [Source:HGNC Symbol;Acc:HGNC:28775]
TMEM107	17	8076296	8079714	106	rs61731639	rs3027251	177.002	0.0647469	0.002599	rs9889775	transmembrane protein 107 [Source:HGNC Symbol;Acc:HGNC:28128]	Plays a role in cilia formation and embryonic patterning. Requires for normal Sonic hedgehog (Shh) signaling in the neural tube and acts in combination with GLI2 and GLI3 to pattern ventral and intermediate neuronal cell types.
TMEM108	3	132757131	133116619	327	rs145664631	rs13097062	374.324	0.234711	0.001817	rs149553694	transmembrane protein 108 [Source:HGNC Symbol;Acc:HGNC:28451]	Transmembrane protein required for proper cognitive functions. Involved in the development of dentate gyrus (DG) neuron circuitry, is neccessary for AMPA receptors surface expression and proper excitatory postsynaptic currents of DG granule neurons. Regulates the organization and stability of the microtubule network of sensory neurons to allow axonal transport. Through the interaction with DST, mediates the docking of the dynein/dynactin motor complex to vesicle cargos for retrograde axonal transport. In hippocampal neurons, required for BDNF-dependent dendrite outgrowth. Cooperates with SH3GL2 and recruits the WAVE1 complex to facilitate actin-dependent BDNF:NTRK2 early endocytic trafficking and mediate signaling from early endosomes.
TMEM108-AS1	3	132965291	132975965	49	rs6439388	rs7619504	37.5183	0.712942	0.001817	rs149553694	TMEM108 antisense RNA 1 [Source:HGNC Symbol;Acc:HGNC:50307]	NA
TMEM109	11	60681370	60690915	78	rs113795139	rs2905686	40.1698	0.956593	0.0774	rs76228369	transmembrane protein 109 [Source:HGNC Symbol;Acc:HGNC:28771]	May mediate cellular response to DNA damage by protecting against ultraviolet C-induced cell death (PubMed:23542032). Can form voltage-gated calcium and potassium channels in vitro.
TMEM11	17	21101262	21117908	99	rs11204339	rs186805277	209.911	0.00889151	0.0004757	rs12947129	transmembrane protein 11 [Source:HGNC Symbol;Acc:HGNC:16823]	Plays a role in mitochondrial morphogenesis.
TMEM110	3	52870771	52931597	67	rs678	rs11130332	50.7771	0.69606	0.03742	rs7612624	NA
TMEM110-MUSTN1	3	52867130	52931597	72	rs2710322	rs11130332	60.5702	0.594345	0.01627	rs2710322	TMEM110-MUSTN1 readthrough [Source:HGNC Symbol;Acc:HGNC:38834]	NA
TMEM114	16	8576550	8602209	186	rs72776522	rs12709236	195.192	0.372237	0.01196	rs62020589	transmembrane protein 114 [Source:HGNC Symbol;Acc:HGNC:33227]
TMEM114_dup_1	16	8619501	8622226	142	rs4787245	rs12709236	150.483	0.361878	0.01196	rs62020589	NA
TMEM115	3	50392179	50396939	49	rs55933602	rs2236961	118.499	0.00207841	0.0001756	rs62260810	transmembrane protein 115 [Source:HGNC Symbol;Acc:HGNC:30055]	May play a role in retrograde transport of proteins from the Golgi to the endoplasmic reticulum. May indirectly play a role in protein glycosylation in the Golgi.
TMEM116	12	112369086	112451023	40	rs28517644	rs80190218	18.828	0.971864	0.07527	rs61941310	transmembrane protein 116 [Source:HGNC Symbol;Acc:HGNC:25084]
TMEM117	12	44229663	44783545	305	rs138820383	rs73094362	290.689	0.517415	0.01014	rs190506824	transmembrane protein 117 [Source:HGNC Symbol;Acc:HGNC:25308]
TMEM119	12	108983621	108991894	131	rs10861940	rs117503985	170.015	0.144837	0.004008	rs888552	transmembrane protein 119 [Source:HGNC Symbol;Acc:HGNC:27884]	Plays an important role in bone formation and normal bone mineralization. Promotes the differentiation of myoblasts into osteoblasts (PubMed:20025746). May induce the commitment and differentiation of myoblasts into osteoblasts through an enhancement of BMP2 production and interaction with the BMP-RUNX2 pathway. Upregulates the expression of ATF4, a transcription factor which plays a central role in osteoblast differentiation. Essential for normal spermatogenesis and late testicular differentiation.
TMEM120A	7	75616154	75623992	89	rs56151817	rs78340819	98.921	0.301201	0.01296	rs13224908	transmembrane protein 120A [Source:HGNC Symbol;Acc:HGNC:21697]	Necessary for efficient adipogenesis (PubMed:26024229).
TMEM120B	12	122150657	122219974	133	rs144317774	rs11614326	150.259	0.269651	0.0009842	rs144871159	transmembrane protein 120B [Source:HGNC Symbol;Acc:HGNC:32008]	Necessary for efficient adipogenesis.
TMEM121	14	105992952	105996539	58	rs144145500	rs55690407	58.8777	0.398618	0.02184	rs118019955	transmembrane protein 121 [Source:HGNC Symbol;Acc:HGNC:20511]	May play a role in MAPK signaling.
TMEM123	11	102267055	102323775	134	rs1318199	rs1620999	140.691	0.368281	0.0177	rs11225266	transmembrane protein 123 [Source:HGNC Symbol;Acc:HGNC:30138]	Implicated in oncotic cell death, characterized by cell swelling, organelle swelling, vacuolization and increased membrane permeability.
TMEM125	1	43735664	43739673	108	rs687012	rs866332	81.396	0.757876	0.0121	rs114044979	transmembrane protein 125 [Source:HGNC Symbol;Acc:HGNC:28275]
TMEM126A	11	85358962	85367597	59	rs881121	rs290196	131.674	0.00711853	0.0003467	rs17810855	transmembrane protein 126A [Source:HGNC Symbol;Acc:HGNC:25382]
TMEM126B	11	85339616	85347583	55	rs117711427	rs116962863	129.095	0.00510318	0.0003467	rs17810855	transmembrane protein 126B [Source:HGNC Symbol;Acc:HGNC:30883]	Chaperone protein involved in the assembly of the mitochondrial NADH:ubiquinone oxidoreductase complex (complex I). Participates in constructing the membrane arm of complex I.
TMEM127	2	96915945	96931751	49	rs17419569	rs4435501	51.128	0.3733	0.01102	rs113107817	transmembrane protein 127 [Source:HGNC Symbol;Acc:HGNC:26038]	Controls cell proliferation acting as a negative regulator of TOR signaling pathway mediated by mTORC1. May act as a tumor suppressor.
TMEM128	4	4237268	4249934	178	rs115272637	rs145970382	102.758	0.960533	0.01779	rs147398349	transmembrane protein 128 [Source:HGNC Symbol;Acc:HGNC:28201]
TMEM129	4	1717678	1723084	98	rs76791726	rs4865434	311.06	0.000231449	1.60E-05	rs1867930	transmembrane protein 129 [Source:HGNC Symbol;Acc:HGNC:25137]	E3 ubiquitin-protein ligase involved in ER-associated protein degradation, preferentially associates with the E2 enzyme UBE2J2. Exploited by viral US11 proteins to mediate HLA class I proteins degradation.
TMEM130	7	98444110	98467673	108	rs4729489	rs149404319	111.624	0.38035	0.001268	rs143448218	transmembrane protein 130 [Source:HGNC Symbol;Acc:HGNC:25429]
TMEM131	2	98372800	98612354	125	rs12999616	rs72817736	90.8126	0.786417	0.005933	rs2100057	transmembrane protein 131 [Source:HGNC Symbol;Acc:HGNC:30366]	May play a role in the immune response to viral infection.
TMEM132A	11	60691912	60704631	86	rs2074418	rs78601160	53.6183	0.878927	0.05341	rs7115675	transmembrane protein 132A [Source:HGNC Symbol;Acc:HGNC:31092]	May play a role in embryonic and postnatal development of the brain. Increased resistance to cell death induced by serum starvation in cultured cells. Regulates cAMP-induced GFAP gene expression via STAT3 phosphorylation.
TMEM132B	12	125811161	126146923	472	rs149714824	rs10846955	583.864	0.107126	6.17E-05	rs7974490	transmembrane protein 132B [Source:HGNC Symbol;Acc:HGNC:29397]
TMEM132C	12	128751947	129192460	839	rs12371291	rs7300751	815.137	0.552046	0.0003439	rs78193346	transmembrane protein 132C [Source:HGNC Symbol;Acc:HGNC:25436]
TMEM132D	12	129556270	130388212	1399	rs10773587	rs825889	1657.7	0.078815	4.13E-07	rs73157556	transmembrane protein 132D [Source:HGNC Symbol;Acc:HGNC:29411]	May serve as a cell-surface marker for oligodendrocyte differentiation.
TMEM132E	17	32907767	32966337	230	rs11656710	rs4795973	226.457	0.4795	0.01441	rs75386390	transmembrane protein 132E [Source:HGNC Symbol;Acc:HGNC:26991]	Required for normal inner ear hair cell function and hearing.
TMEM133	11	100862810	100864666	104	rs2186786	rs523630	170.786	0.0484696	0.008287	rs598873	NA
TMEM134	11	67231818	67236748	50	rs112114326	rs149124353	94.7077	0.0287099	0.0006516	rs751567	transmembrane protein 134 [Source:HGNC Symbol;Acc:HGNC:26142]
TMEM135	11	86748885	87039876	284	rs117527207	rs4943982	386.132	0.101471	0.003657	rs489247	transmembrane protein 135 [Source:HGNC Symbol;Acc:HGNC:26167]	Involved in mitochondrial metabolism by regulating the balance between mitochondrial fusion and fission. May act as a regulator of mitochondrial fission that promotes DNM1L-dependent fission through activation of DNM1L. May be involved in peroxisome organization.
TMEM136	11	120195837	120204388	85	rs17123767	rs34189224	82.87	0.44938	0.002556	rs141343899	transmembrane protein 136 [Source:HGNC Symbol;Acc:HGNC:28280]
TMEM138	11	61129472	61136975	32	rs138192198	rs144238541	25.6826	0.646049	0.004403	rs117859539	transmembrane protein 138 [Source:HGNC Symbol;Acc:HGNC:26944]	Required for ciliogenesis.
TMEM139	7	142981991	142985142	59	rs138837727	rs1967618	76.0743	0.149415	0.01527	rs1880651	transmembrane protein 139 [Source:HGNC Symbol;Acc:HGNC:22058]	May be involved in cellular trafficking of proteins such as SLC4A1.
TMEM140	7	134832765	134850967	61	rs62479693	rs292611	125.544	0.0141135	0.0005743	rs76510925	transmembrane protein 140 [Source:HGNC Symbol;Acc:HGNC:21870]
TMEM141	9	139685776	139687769	86	rs12345308	rs11793414	51.1692	0.884658	0.01843	rs62581399	transmembrane protein 141 [Source:HGNC Symbol;Acc:HGNC:28211]
TMEM143	19	48835615	48867186	136	rs11083928	rs11083934	118.576	0.593713	0.02341	rs7255860	transmembrane protein 143 [Source:HGNC Symbol;Acc:HGNC:25603]
TMEM144	4	159131400	159176439	101	rs4690893	rs28462340	102.663	0.416304	0.0001739	rs56067819	transmembrane protein 144 [Source:HGNC Symbol;Acc:HGNC:25633]
TMEM145	19	42817476	42829214	32	rs113028115	rs140735733	38.2828	0.249638	0.01543	rs1676222	transmembrane protein 145 [Source:HGNC Symbol;Acc:HGNC:26912]
TMEM147	19	36036501	36038429	150	rs11671004	rs113670759	201.018	0.110198	0.001554	rs4358061	transmembrane protein 147 [Source:HGNC Symbol;Acc:HGNC:30414]
TMEM14A	6	52535883	52551385	140	rs78401590	rs9367492	110.403	0.728557	0.01016	rs72938824	transmembrane protein 14A [Source:HGNC Symbol;Acc:HGNC:21076]
TMEM14B	6	10747991	10760006	91	rs76251759	rs9366632	119.463	0.128366	0.003525	rs62397703	transmembrane protein 14B [Source:HGNC Symbol;Acc:HGNC:21384]
TMEM14C	6	10723147	10731362	73	rs146709156	rs512930	109.022	0.0574261	0.003525	rs62397703	transmembrane protein 14C [Source:HGNC Symbol;Acc:HGNC:20952]	Required for normal heme biosynthesis.
TMEM14E	3	152057486	152058779	47	rs80149091	rs17370519	55.2525	0.255886	0.03214	rs140363586	NA
TMEM150A	2	85825669	85829822	58	rs13406935	rs7607208	37.6059	0.810419	0.05845	rs17026452	transmembrane protein 150A [Source:HGNC Symbol;Acc:HGNC:24677]	Regulates localization of phosphatidylinositol 4-kinase (PI4K) to the plasma membrane, possibly by reducing the association of TTC7 (TTC7A or TTC7B) with the PI4K complex (PubMed:25608530). Acts as a regulator of phosphatidylinositol 4-phosphate (PtdIns(4)P) synthesis (PubMed:25608530). May also play a role in fasting-induced catabolism.
TMEM150B	19	55824168	55836708	157	rs10412187	rs11666276	135.009	0.622955	0.02259	rs117647127	transmembrane protein 150B [Source:HGNC Symbol;Acc:HGNC:34415]
TMEM150C	4	83405603	83483126	191	rs13125346	rs1878492	142.655	0.84986	0.04211	rs75913857	transmembrane protein 150C [Source:HGNC Symbol;Acc:HGNC:37263]
TMEM151A	11	66059372	66064135	74	rs139606357	rs1892940	162.998	0.00859555	0.001913	rs2276106	transmembrane protein 151A [Source:HGNC Symbol;Acc:HGNC:28497]
TMEM151B	6	44238479	44247182	121	rs9462977	rs143951846	109.554	0.566653	0.002946	rs145795465	transmembrane protein 151B [Source:HGNC Symbol;Acc:HGNC:21315]
TMEM154	4	153547265	153601317	172	rs6813038	rs6811447	199.166	0.222344	0.002377	rs72721695	transmembrane protein 154 [Source:HGNC Symbol;Acc:HGNC:26489]
TMEM155	4	122680084	122686340	80	rs6534314	rs6845901	54.2045	0.831526	0.01414	rs1383228	transmembrane protein 155 [Source:HGNC Symbol;Acc:HGNC:26418]
TMEM156	4	38968440	39034041	214	rs114299938	rs2566144	217.597	0.420128	0.005874	rs2288633	transmembrane protein 156 [Source:HGNC Symbol;Acc:HGNC:26260]
TMEM158	3	45265955	45267814	134	rs4683079	rs55906651	164.554	0.224543	0.005286	rs33800	transmembrane protein 158 (gene/pseudogene) [Source:HGNC Symbol;Acc:HGNC:30293]	Receptor for brain injury-derived neurotrophic peptide (BINP), a synthetic 13-mer peptide.
TMEM159	16	21169911	21191937	110	rs28728205	rs9923646	224.592	0.0122954	0.00736	rs11074488	transmembrane protein 159 [Source:HGNC Symbol;Acc:HGNC:30136]	NA
TMEM160	19	47549166	47551882	113	rs71353942	rs117436727	198.457	0.0143328	0.00275	rs11671304	transmembrane protein 160 [Source:HGNC Symbol;Acc:HGNC:26042]
TMEM161A	19	19230424	19249310	100	rs8103431	rs72997193	99.3617	0.430729	0.02185	rs4808917	transmembrane protein 161A [Source:HGNC Symbol;Acc:HGNC:26020]	May play a role in protection against oxidative stress. Overexpression leads to reduced levels of oxidant-induced DNA damage and apoptosis.
TMEM161B	5	87485449	87564696	80	rs10514297	rs2728786	62.505	0.722846	0.0161	rs140554292	transmembrane protein 161B [Source:HGNC Symbol;Acc:HGNC:28483]
TMEM161B-AS1	5	87564698	87732491	77	rs396676	rs73171797	62.9695	0.697823	0.0161	rs140554292	TMEM161B antisense RNA 1 [Source:HGNC Symbol;Acc:HGNC:43839]	NA
TMEM163	2	135213329	135476571	241	rs3791297	rs13405793	156.762	0.919107	0.02682	rs2289469	transmembrane protein 163 [Source:HGNC Symbol;Acc:HGNC:25380]	May bind zinc and other divalent cations and recruit them to vesicular organelles.
TMEM165	4	56262079	56292342	74	rs7690827	rs9312661	92.6517	0.201619	0.006401	rs2459220	transmembrane protein 165 [Source:HGNC Symbol;Acc:HGNC:30760]	May function as a calcium/proton transporter involved in calcium and in lysosomal pH homeostasis. Therefore, it may play an indirect role in protein glycosylation.
TMEM167A	5	82348664	82373272	77	rs376689	rs6452511	61.4306	0.67174	0.0583	rs13180356	transmembrane protein 167A [Source:HGNC Symbol;Acc:HGNC:28330]	Involved in the early part of the secretory pathway.
TMEM167B	1	109633402	109639554	113	rs13303191	rs666151	90.2439	0.701527	0.01045	rs113158358	transmembrane protein 167B [Source:HGNC Symbol;Acc:HGNC:30187]	Involved in the early part of the secretory pathway.
TMEM168	7	112402436	112430478	51	rs10244551	rs821787	56.6984	0.310856	0.01798	rs77398328	transmembrane protein 168 [Source:HGNC Symbol;Acc:HGNC:25826]
TMEM169	2	216946588	216967506	100	rs16855293	rs10932648	79.292	0.67645	0.007446	rs17819382	transmembrane protein 169 [Source:HGNC Symbol;Acc:HGNC:25130]
TMEM17	2	62727355	62733604	157	rs72805557	rs55676791	115.492	0.803138	0.01568	rs10189489	transmembrane protein 17 [Source:HGNC Symbol;Acc:HGNC:26623]	Transmembrane component of the tectonic-like complex, a complex localized at the transition zone of primary cilia and acting as a barrier that prevents diffusion of transmembrane proteins between the cilia and plasma membranes. Required for ciliogenesis and sonic hedgehog/SHH signaling.
TMEM170A	16	75480922	75498584	120	rs11864587	rs117730218	139.582	0.237696	0.01994	rs112372101	transmembrane protein 170A [Source:HGNC Symbol;Acc:HGNC:29577]	Acts as a regulator of endoplasmic reticulum (ER) and nuclear envelope (NE) morphogenesis. Affects the ratio between tubular ER and ER sheets by promoting sheet formation at the expense of tubules. Influences NE expansion, nuclear pore complex formation and proper localization of inner nuclear membrane proteins (PubMed:26906412).
TMEM170B	6	11538459	11583757	112	rs9469223	rs114073875	120.761	0.338698	0.003548	rs78024281	transmembrane protein 170B [Source:HGNC Symbol;Acc:HGNC:34244]
TMEM171	5	72416387	72427644	107	rs75079285	rs9293533	93.7522	0.608172	0.001803	rs692811	transmembrane protein 171 [Source:HGNC Symbol;Acc:HGNC:27031]
TMEM173	5	138855112	138862343	40	rs77416938	rs75538730	34.3568	0.576998	0.02293	rs146866308	transmembrane protein 173 [Source:HGNC Symbol;Acc:HGNC:27962]	Facilitator of innate immune signaling that acts as a sensor of cytosolic DNA from bacteria and viruses and promotes the production of type I interferon (IFN-alpha and IFN-beta). Innate immune response is triggered in response to non-CpG double-stranded DNA from viruses and bacteria delivered to the cytoplasm. Acts by recognizing and binding cyclic di-GMP (c-di-GMP), a second messenger produced by bacteria, and cyclic GMP-AMP (cGAMP), a messenger produced in response to DNA virus in the cytosol: upon binding of c-di-GMP or cGAMP, autoinhibition is alleviated and TMEM173/STING is able to activate both NF-kappa-B and IRF3 transcription pathways to induce expression of type I interferon and exert a potent anti-viral state. May be involved in translocon function, the translocon possibly being able to influence the induction of type I interferons. May be involved in transduction of apoptotic signals via its association with the major histocompatibility complex class II (MHC-II). Mediates death signaling via activation of the extracellular signal-regulated kinase (ERK) pathway. Essential for the induction of IFN-beta in response to human herpes simplex virus 1 (HHV-1) infection. Exhibits 2',3' phosphodiester linkage-specific ligand recognition. Can bind both 2'-3' linked cGAMP and 3'-3' linked cGAMP but is preferentially activated by 2'-3' linked cGAMP (PubMed:26300263).
TMEM174	5	72469022	72470970	95	rs7448965	rs77017956	64.3099	0.846644	0.01887	rs6882893	transmembrane protein 174 [Source:HGNC Symbol;Acc:HGNC:28187]
TMEM175	4	926261	952443	167	rs3736087	rs112453299	165.48	0.428854	0.01256	rs6829296	transmembrane protein 175 [Source:HGNC Symbol;Acc:HGNC:28709]	Organelle-specific potassium channel specifically responsible for potassium conductance in endosomes and lysosomes. Forms a potassium-permeable leak-like channel, which regulates lumenal pH stability and is required for autophagosome-lysosome fusion. Constitutes the major lysosomal potassium channel.
TMEM176A	7	150497853	150502208	137	rs9969148	rs7786439	183.76	0.125279	0.006328	rs12673713	transmembrane protein 176A [Source:HGNC Symbol;Acc:HGNC:24930]
TMEM176B	7	150488375	150498448	142	rs10239400	rs10273373	194.344	0.107224	0.006328	rs12673713	transmembrane protein 176B [Source:HGNC Symbol;Acc:HGNC:29596]	May play a role in the process of maturation of dendritic cells. Required for the development of cerebellar granule cells.
TMEM177	2	120436742	120439694	55	rs1402895	rs71424326	77.1451	0.147125	0.008951	rs72834882	transmembrane protein 177 [Source:HGNC Symbol;Acc:HGNC:28143]
TMEM178A	2	39892637	39945104	90	rs7587205	rs181916953	102.442	0.257796	0.01559	rs6719153	transmembrane protein 178A [Source:HGNC Symbol;Acc:HGNC:28517]	Acts as a negative regulator of osteoclast differentiation in basal and inflammatory conditions by regulating TNFSF11-induced Ca (2+) fluxes, thereby controlling the induction of NFATC1.
TMEM178B	7	140774031	141180179	381	rs1089266	rs10952501	336.982	0.683715	0.003246	rs113977650	transmembrane protein 178B [Source:HGNC Symbol;Acc:HGNC:44112]
TMEM179	14	105057200	105071097	125	rs34115973	rs72713855	59.0545	0.985499	0.01867	rs75111603	transmembrane protein 179 [Source:HGNC Symbol;Acc:HGNC:20137]	NA
TMEM179B	11	62554873	62557872	49	rs6675	rs10897296	53.3145	0.335492	0.004108	rs11231203	transmembrane protein 179B [Source:HGNC Symbol;Acc:HGNC:33744]
TMEM18	2	667972	677439	120	rs7578764	rs4854274	101.433	0.610925	0.02582	rs7575617	transmembrane protein 18 [Source:HGNC Symbol;Acc:HGNC:25257]	Transcription repressor. Sequence-specific ssDNA and dsDNA binding protein, with preference for GCT end CTG repeats. Cell migration modulator which enhances the glioma-specific migration ability of neural stem cells (NSC) and neural precursor cells (NPC).
TMEM180	10	104221169	104236802	87	rs78145470	rs12572775	98.5725	0.287885	0.001973	rs77666293	NA
TMEM181	6	158957467	159056467	182	rs75677647	rs1979541	172.448	0.49664	0.01396	rs13195214	transmembrane protein 181 [Source:HGNC Symbol;Acc:HGNC:20958]	Mediates action of cytolethal distending toxins (CDT), which are secreted by many pathogenic bacteria. Expression level of TMEM181 is rate-limiting for intoxication.
TMEM182	2	103378489	103434138	91	rs17776976	rs77263115	125.572	0.123964	0.004274	rs887990	transmembrane protein 182 [Source:HGNC Symbol;Acc:HGNC:26391]
TMEM183A	1	202976533	202993197	121	rs10920534	rs71637303	148.4	0.196484	0.0001004	rs79141044	transmembrane protein 183A [Source:HGNC Symbol;Acc:HGNC:20173]
TMEM183B	1	202976535	202992668	118	rs10920534	rs10800898	147.054	0.182851	0.0001004	rs79141044	NA
TMEM184A	7	1581870	1596066	149	rs56318509	rs10238589	170.614	0.270629	0.01615	rs67143684	transmembrane protein 184A [Source:HGNC Symbol;Acc:HGNC:28797]	Acts as a heparin receptor in vascular cells (By similarity). May be involved in vesicle transport in exocrine cells and Sertoli cells.
TMEM184B	22	38615297	38669040	141	rs2267369	rs9607531	150.022	0.339965	0.001161	rs138792674	transmembrane protein 184B [Source:HGNC Symbol;Acc:HGNC:1310]	May activate the MAP kinase signaling pathway.
TMEM184C	4	148538538	148556672	72	rs2090422	rs7672671	53.4656	0.787586	0.06993	rs7439197	transmembrane protein 184C [Source:HGNC Symbol;Acc:HGNC:25587]	Possible tumor suppressor which may play a role in cell growth.
TMEM185B	2	120975046	120980984	58	rs4849835	rs13386533	61.2692	0.347751	0.009256	rs72841661	transmembrane protein 185B [Source:HGNC Symbol;Acc:HGNC:18896]
TMEM186	16	8889036	8891505	169	rs75953405	rs9935638	211.258	0.188873	0.001803	rs140140204	transmembrane protein 186 [Source:HGNC Symbol;Acc:HGNC:24530]
TMEM189	20	48740273	48770335	78	rs146987054	rs79295789	133.541	0.0466458	0.002073	rs45442102	transmembrane protein 189 [Source:HGNC Symbol;Acc:HGNC:16735]
TMEM189-UBE2V1	20	48697660	48770335	139	rs1973945	rs79295789	229.735	0.0331559	0.000702	rs73117776	TMEM189-UBE2V1 readthrough [Source:HGNC Symbol;Acc:HGNC:33521]	NA
TMEM19	12	72079877	72097839	73	rs1149006	rs111238433	35.8333	0.944724	0.04768	rs145874515	transmembrane protein 19 [Source:HGNC Symbol;Acc:HGNC:25605]
TMEM190	19	55888203	55889612	174	rs16986351	rs77187000	124.327	0.840096	0.04465	rs75216878	transmembrane protein 190 [Source:HGNC Symbol;Acc:HGNC:29632]
TMEM191A	22	21055401	21058891	73	rs17211605	rs80181425	44.8555	0.858029	0.006092	rs528564237	NA
TMEM191C	22	21821458	21824224	9	rs8136398	rs577218540	9.44614	0.364888	0.1147	rs463426	transmembrane protein 191C [Source:HGNC Symbol;Acc:HGNC:33601]
TMEM192	4	165997229	166034024	140	rs2056252	rs35171672	174.351	0.181387	0.01181	rs68102468	transmembrane protein 192 [Source:HGNC Symbol;Acc:HGNC:26775]
TMEM194A	12	57449425	57472574	80	rs7972615	rs35408366	104.713	0.164965	0.002548	rs116842709	NA
TMEM194B	2	191371618	191399468	51	rs62181017	rs3934784	52.6314	0.390156	0.02821	rs62181037	NA
TMEM196	7	19758937	19812404	152	rs73271979	rs10243346	194.587	0.156762	0.006147	rs76521252	transmembrane protein 196 [Source:HGNC Symbol;Acc:HGNC:22431]
TMEM198	2	220408744	220415317	99	rs11693851	rs681747	89.9546	0.529331	0.01195	rs41272703	transmembrane protein 198 [Source:HGNC Symbol;Acc:HGNC:33704]	Promotes LRP6 phosphorylation by casein kinases and thereby plays a role in Wnt signaling. May be a membrane scaffold protein involved in the self-aggregation of LRP6 to further enhance its activity.
TMEM198B	12	56223391	56230030	63	rs35999952	rs12427135	65.6838	0.385166	0.03132	rs17844804	NA
TMEM199	17	26684686	26689089	54	rs78339185	rs6505081	59.4517	0.305765	0.01273	rs17723890	transmembrane protein 199 [Source:HGNC Symbol;Acc:HGNC:18085]	May be involved in Golgi homeostasis.
TMEM2	9	74298281	74383800	183	rs7861564	rs7033702	175.584	0.499358	0.006058	rs73485530	NA
TMEM200A	6	130687425	130764210	128	rs9492542	rs9483136	108.494	0.633732	0.02342	rs148458104	transmembrane protein 200A [Source:HGNC Symbol;Acc:HGNC:21075]
TMEM200B	1	29445936	29450421	57	rs10753332	rs544850	82.7231	0.11274	0.01706	rs145795661	transmembrane protein 200B [Source:HGNC Symbol;Acc:HGNC:33785]
TMEM200C	18	5890183	5892103	147	rs11081216	rs948228	124.216	0.670313	0.01917	rs8093690	transmembrane protein 200C [Source:HGNC Symbol;Acc:HGNC:37208]
TMEM201	1	9648931	9674935	95	rs55655211	rs56153814	207.23	0.0101513	0.0007706	rs12041599	transmembrane protein 201 [Source:HGNC Symbol;Acc:HGNC:33719]	Involved in nuclear movement during fibroblast polarization and migration. Proposed to be involved in actin-dependent nuclear movement via association with transmembrane actin-associated nuclear (TAN) lines which are bound to F-actin cables and couple the nucleus to retrograde actin flow (By similarity). Overexpression can recruit Ran GTPase to the nuclear periphery (PubMed:27541860).|Isoform 2: May define a distinct membrane domain in the vicinity of the mitotic spindle (PubMed:19494128). Involved in the organization of the nuclear envelope implicating EMD, SUN1 and A-type lamina (PubMed:21610090).
TMEM202	15	72690667	72700708	41	rs16956771	rs79092231	22.927	0.910467	0.1244	rs17751175	transmembrane protein 202 [Source:HGNC Symbol;Acc:HGNC:33733]
TMEM203	9	140098534	140100090	97	rs182421951	rs28637219	85.1435	0.567286	0.01543	rs139478852	transmembrane protein 203 [Source:HGNC Symbol;Acc:HGNC:28217]	Involved in the regulation of cellular calcium homeotasis (PubMed:25996873). Required for spermatogenesis (PubMed:25996873).
TMEM204	16	1578741	1605581	170	rs12931441	rs35220693	362.463	0.00738254	1.87E-05	rs145848695	transmembrane protein 204 [Source:HGNC Symbol;Acc:HGNC:14158]	Can influence paracellular permeability. Appears to be involved in cell-cell interactions through adherens.
TMEM205	19	11453451	11456981	76	rs76288974	rs58198150	73.1033	0.469575	0.001608	rs317914	transmembrane protein 205 [Source:HGNC Symbol;Acc:HGNC:29631]	In cancer cells, plays a role in resistance to the chemotherapeutic agent cisplatin.
TMEM206	1	212537815	212588267	113	rs74490020	rs138335151	108.359	0.470114	0.01062	rs61828730	transmembrane protein 206 [Source:HGNC Symbol;Acc:HGNC:25593]
TMEM207	3	190146443	190167665	117	rs4687141	rs73196371	87.2918	0.73488	0.00507	rs73196371	transmembrane protein 207 [Source:HGNC Symbol;Acc:HGNC:33705]
TMEM208	16	67261015	67263182	51	rs9934160	rs8050745	56.9309	0.302879	0.01164	rs8064216	transmembrane protein 208 [Source:HGNC Symbol;Acc:HGNC:25015]	May function as a negative regulator of endoplasmic reticulum-stress induced autophagy.
TMEM209	7	129804554	129845338	131	rs7805667	rs6976821	104.577	0.693842	0.002223	rs4389873	transmembrane protein 209 [Source:HGNC Symbol;Acc:HGNC:21898]
TMEM210	9	140065379	140066498	92	rs112508772	rs117537816	121.944	0.141556	0.01171	rs10870189	transmembrane protein 210 [Source:HGNC Symbol;Acc:HGNC:34059]
TMEM211	22	25331207	25335314	118	rs117337134	rs77900455	71.8533	0.959826	0.02564	rs5752023	transmembrane protein 211 [Source:HGNC Symbol;Acc:HGNC:33725]
TMEM212	3	171561138	171577108	111	rs72622538	rs73034123	85.3647	0.750935	0.0362	rs76820621	transmembrane protein 212 [Source:HGNC Symbol;Acc:HGNC:34295]
TMEM213	7	138482738	138490769	134	rs10274136	rs7779986	115.596	0.629188	0.007348	rs13235568	transmembrane protein 213 [Source:HGNC Symbol;Acc:HGNC:27220]
TMEM214	2	27255773	27264565	39	rs714513	rs6547413	47.8263	0.213351	0.02535	rs76059932	transmembrane protein 214 [Source:HGNC Symbol;Acc:HGNC:25983]	Critical mediator, in cooperation with CASP4, of endoplasmic reticulum-stress induced apoptosis. Required or the activation of CASP4 following endoplasmic reticulum stress.
TMEM215	9	32783496	32789199	110	rs12337921	rs67441490	136.087	0.206383	0.002322	rs10758158	transmembrane protein 215 [Source:HGNC Symbol;Acc:HGNC:33816]
TMEM216	11	61159831	61166335	30	rs35723406	rs720891	26.8397	0.532813	0.004403	rs117859539	transmembrane protein 216 [Source:HGNC Symbol;Acc:HGNC:25018]	Part of the tectonic-like complex which is required for tissue-specific ciliogenesis and may regulate ciliary membrane composition.
TMEM217	6	37179953	37225931	98	rs262908	rs72851396	93.7095	0.483373	0.00463	rs114340769	transmembrane protein 217 [Source:HGNC Symbol;Acc:HGNC:21238]
TMEM218	11	124964265	124981659	185	rs4617604	rs10790726	193.704	0.370749	0.004531	rs638896	transmembrane protein 218 [Source:HGNC Symbol;Acc:HGNC:27344]	May be involved in ciliary biogenesis or function.
TMEM219	16	29973350	29984373	50	rs4548895	rs11150583	97.3564	0.0224997	0.004563	rs76712312	transmembrane protein 219 [Source:HGNC Symbol;Acc:HGNC:25201]	Cell death receptor specific for IGFBP3, may mediate caspase-8-dependent apoptosis upon ligand binding.
TMEM220	17	10616638	10633646	68	rs7221027	rs9913343	60.8859	0.572106	0.02927	rs112066466	transmembrane protein 220 [Source:HGNC Symbol;Acc:HGNC:33757]
TMEM220-AS1	17	10633093	10718481	151	rs28386835	rs72820728	131.893	0.625815	0.02362	rs12452673	TMEM220 antisense RNA 1 [Source:HGNC Symbol;Acc:HGNC:44357]	NA
TMEM221	19	17546317	17559376	113	rs116529266	rs28647421	139.184	0.207351	0.02337	rs118186161	transmembrane protein 221 [Source:HGNC Symbol;Acc:HGNC:21943]
TMEM222	1	27648635	27662891	68	rs138652539	rs57778433	95.9646	0.127007	0.008629	rs77741467	transmembrane protein 222 [Source:HGNC Symbol;Acc:HGNC:25363]
TMEM223	11	62557786	62559486	57	rs2958244	rs3794047	56.9784	0.431412	0.004108	rs11231203	transmembrane protein 223 [Source:HGNC Symbol;Acc:HGNC:28464]
TMEM225	11	123753632	123756349	79	rs12273101	rs12576708	100.694	0.198564	0.003387	rs76503826	transmembrane protein 225 [Source:HGNC Symbol;Acc:HGNC:32390]	Probably inhibits protein phosphatase 1 (PP1) in sperm via binding to catalytic subunit PPP1CC.
TMEM229A	7	123670969	123673523	65	rs74472683	rs17146652	76.9779	0.24742	0.01874	rs59672585	transmembrane protein 229A [Source:HGNC Symbol;Acc:HGNC:37279]
TMEM229B	14	67936982	67982021	208	rs4143909	rs117125821	198.122	0.512501	0.004857	rs11372537	transmembrane protein 229B [Source:HGNC Symbol;Acc:HGNC:20130]
TMEM230	20	5080483	5093733	75	rs62200418	rs6053167	57.8022	0.694098	0.02269	rs117953107	transmembrane protein 230 [Source:HGNC Symbol;Acc:HGNC:15876]	Involved in trafficking and recycling of synaptic vesicles.
TMEM231	16	75572014	75590184	114	rs2650417	rs74027439	100.933	0.538889	0.001537	rs7196038	transmembrane protein 231 [Source:HGNC Symbol;Acc:HGNC:37234]	Transmembrane component of the tectonic-like complex, a complex localized at the transition zone of primary cilia and acting as a barrier that prevents diffusion of transmembrane proteins between the cilia and plasma membranes. Required for ciliogenesis and sonic hedgehog/SHH signaling.
TMEM232	5	109755197	110062450	170	rs13163462	rs17447355	91.1764	0.965195	0.01538	rs17132312	transmembrane protein 232 [Source:HGNC Symbol;Acc:HGNC:37270]
TMEM233	12	120031263	120079363	125	rs804626	rs78859110	165.509	0.135123	0.006073	rs12810148	transmembrane protein 233 [Source:HGNC Symbol;Acc:HGNC:37219]
TMEM234	1	32681797	32687926	44	rs72478561	rs57658832	38.2618	0.590411	0.04478	rs3738001	transmembrane protein 234 [Source:HGNC Symbol;Acc:HGNC:28837]
TMEM235	17	76227390	76237068	234	rs111335728	rs12603274	200.132	0.693549	0.001242	rs17887126	transmembrane protein 235 [Source:HGNC Symbol;Acc:HGNC:27563]
TMEM236	10	17794259	17842866	50	rs60096704	rs1926736	52.6299	0.372398	0.002404	rs12771449	transmembrane protein 236 [Source:HGNC Symbol;Acc:HGNC:23473]
TMEM236_dup_1	10	18041226	18089854	10	rs372039506	rs368174648	13.4179	0.21434	0.02258	rs34499424	NA
TMEM237	2	202484906	202508252	117	rs6712136	rs79695379	175.902	0.064027	0.002028	rs2597905	transmembrane protein 237 [Source:HGNC Symbol;Acc:HGNC:14432]	Component of the transition zone in primary cilia. Required for ciliogenesis.
TMEM238	19	55890611	55895627	174	rs4806664	rs73606262	124.529	0.839833	0.04465	rs75216878	transmembrane protein 238 [Source:HGNC Symbol;Acc:HGNC:40042]
TMEM239	20	2796975	2797804	121	rs10153972	rs555414	143.042	0.245525	0.01912	rs35969412	transmembrane protein 239 [Source:HGNC Symbol;Acc:HGNC:40044]
TMEM240	1	1470157	1475740	90	rs35871802	rs75478986	65.5406	0.781955	0.00487	rs78721465	transmembrane protein 240 [Source:HGNC Symbol;Acc:HGNC:25186]
TMEM241	18	20875978	21017925	167	rs113949240	rs11663645	159.073	0.474165	0.002004	rs11873921	transmembrane protein 241 [Source:HGNC Symbol;Acc:HGNC:31723]
TMEM242	6	157710053	157745291	59	rs9329904	rs149772661	72.9289	0.210598	0.02349	rs139690596	transmembrane protein 242 [Source:HGNC Symbol;Acc:HGNC:17206]
TMEM243	7	86825477	86849031	87	rs4236504	rs75617214	76.9593	0.587666	0.001968	rs186585830	transmembrane protein 243 [Source:HGNC Symbol;Acc:HGNC:21707]
TMEM244	6	130152388	130182416	147	rs117922998	rs9375677	106.106	0.768704	0.02911	rs111883537	transmembrane protein 244 [Source:HGNC Symbol;Acc:HGNC:21571]
TMEM245	9	111777414	111882225	139	rs28361152	rs7031886	133.563	0.467147	0.004934	rs765427	transmembrane protein 245 [Source:HGNC Symbol;Acc:HGNC:1363]
TMEM246	9	104237607	104249475	135	rs17773040	rs16920473	161.613	0.2166	0.001976	rs12376028	transmembrane protein 246 [Source:HGNC Symbol;Acc:HGNC:28180]
TMEM247	2	46706703	46711564	106	rs185920919	rs6710489	151.328	0.120657	0.002224	rs68030749	transmembrane protein 247 [Source:HGNC Symbol;Acc:HGNC:42967]
TMEM248	7	66386202	66423538	100	rs80206916	rs4717336	183.126	0.0145247	0.000212	rs4718433	transmembrane protein 248 [Source:HGNC Symbol;Acc:HGNC:25476]
TMEM249	8	145576885	145579269	68	rs7386966	rs143354001	145.15	0.00877564	0.0003286	rs7816394	NA
TMEM25	11	118401802	118417313	55	rs9332793	rs184841209	47.0418	0.620894	0.03354	rs182885724	transmembrane protein 25 [Source:HGNC Symbol;Acc:HGNC:25890]
TMEM251	14	93651295	93653431	111	rs11848668	rs151276850	149.111	0.148351	0.002835	rs139831172	transmembrane protein 251 [Source:HGNC Symbol;Acc:HGNC:20218]	NA
TMEM252	9	71151497	71155783	100	rs72714330	rs4745133	96.0441	0.46295	0.002692	rs143137415	transmembrane protein 252 [Source:HGNC Symbol;Acc:HGNC:28537]
TMEM253	14	21567095	21571883	148	rs1958394	rs12892222	137.905	0.538818	0.01768	rs72671131	transmembrane protein 253 [Source:HGNC Symbol;Acc:HGNC:32545]
TMEM254	10	81838401	81852307	128	rs11201261	rs56140719	67.2119	0.964611	0.009627	rs112114663	transmembrane protein 254 [Source:HGNC Symbol;Acc:HGNC:25804]
TMEM254-AS1	10	81805988	81838949	146	rs78734698	rs61859980	75.249	0.961051	0.009627	rs112114663	TMEM254 antisense RNA 1 [Source:HGNC Symbol;Acc:HGNC:27340]	NA
TMEM255B	13	114462215	114514899	183	rs147161288	rs74118418	129.517	0.8212	0.01085	rs139447608	transmembrane protein 255B [Source:HGNC Symbol;Acc:HGNC:28297]
TMEM256	17	7306292	7307450	127	rs3809830	rs12938637	131.342	0.392224	0.008634	rs3744406	transmembrane protein 256 [Source:HGNC Symbol;Acc:HGNC:28618]
TMEM256-PLSCR3	17	7293046	7307450	143	rs4796406	rs12938637	147.408	0.39659	0.008634	rs3744406	TMEM256-PLSCR3 readthrough (NMD candidate) [Source:HGNC Symbol;Acc:HGNC:49186]	NA
TMEM258	11	61556601	61560085	78	rs35571184	rs174583	83.3016	0.347461	0.02541	rs7102974	transmembrane protein 258 [Source:HGNC Symbol;Acc:HGNC:1164]	Acts as component of the N-oligosaccharyl transferase (OST) complex which catalyzes the transfer of a high mannose oligosaccharide from a lipid-linked oligosaccharide donor to an asparagine residue within an Asn-X-Ser/Thr consensus motif in nascent polypeptide chains. Required for full OST catalytic activity in N-glycosylation (PubMed:26472760, PubMed:27974209). Involved in endoplasmic reticulum (ER) homeostasis in the colonic epithelium.
TMEM259	19	1009649	1021141	260	rs116982829	rs10421359	309.35	0.221974	0.0001649	rs10422046	transmembrane protein 259 [Source:HGNC Symbol;Acc:HGNC:17039]	May have a role in the ERAD pathway required for clearance of misfolded proteins in the endoplasmic reticulum (ER). Promotes survival of motor neurons, probably by protecting against ER stress.
TMEM26	10	63166400	63213208	97	rs1915449	rs7898650	131.803	0.135312	0.002882	rs2185052	transmembrane protein 26 [Source:HGNC Symbol;Acc:HGNC:28550]
TMEM260	14	57046510	57116232	171	rs61989012	rs8003826	183.131	0.344615	0.005899	rs79342207	transmembrane protein 260 [Source:HGNC Symbol;Acc:HGNC:20185]
TMEM261	9	7796490	7799799	185	rs77587413	rs7041751	177.326	0.505784	0.01094	rs8181129	NA
TMEM262	11	64855843	64856581	56	rs542175	rs111591982	32.6106	0.915773	0.04267	rs72932819	transmembrane protein 262 [Source:HGNC Symbol;Acc:HGNC:49389]
TMEM263	12	107349543	107367813	78	rs67296005	rs11611220	44.0429	0.935117	0.0707	rs138895462	transmembrane protein 263 [Source:HGNC Symbol;Acc:HGNC:28281]
TMEM30A	6	75962637	75994632	69	rs910523	rs112739177	74.2484	0.344322	0.02027	rs111572046	transmembrane protein 30A [Source:HGNC Symbol;Acc:HGNC:16667]	Accessory component of a P4-ATPase flippase complex which catalyzes the hydrolysis of ATP coupled to the transport of aminophospholipids from the outer to the inner leaflet of various membranes and ensures the maintenance of asymmetric distribution of phospholipids. Phospholipid translocation seems also to be implicated in vesicle formation and in uptake of lipid signaling molecules. The beta subunit may assist in binding of the phospholipid substrate. Required for the proper folding, assembly and ER to Golgi exit of the ATP8A2:TMEM30A flippase complex. ATP8A2:TMEM30A may be involved in regulation of neurite outgrowth, and, reconstituted to liposomes, predomiminantly transports phosphatidylserine (PS) and to a lesser extent phosphatidylethanolamine (PE). The ATP8A1:TMEM30A flippase complex seems to play a role in regulation of cell migration probably involving flippase-mediated translocation of phosphatidylethanolamine (PE) at the plasma membrane. Required for the formation of the ATP8A2, ATP8B1 and ATP8B2 P-type ATPAse intermediate phosphoenzymes. Involved in uptake of platelet-activating factor (PAF), synthetic drug alkylphospholipid edelfosine, and, probably in association with ATP8B1, of perifosine. Also mediate the export of alpha subunits ATP8A1, ATP8B1, ATP8B2, ATP8B4, ATP10A, ATP10B, ATP10D, ATP11A, ATP11B and ATP11C from the ER to other membrane localizations.
TMEM30B	14	61744088	61748530	104	rs113765199	rs76245638	72.8617	0.75767	0.02147	rs143560958	transmembrane protein 30B [Source:HGNC Symbol;Acc:HGNC:27254]	Accessory component of a P4-ATPase flippase complex which catalyzes the hydrolysis of ATP coupled to the transport of aminophospholipids from the outer to the inner leaflet of various membranes and ensures the maintenance of asymmetric distribution of phospholipids. Phospholipid translocation seems also to be implicated in vesicle formation and in uptake of lipid signaling molecules. The beta subunit may assist in binding of the phospholipid substrate (Probable). Can mediate the export of alpha subunits ATP8A1, ATP8B1, ATP8B2 and ATP8B4 from the ER to the plasma membrane.
TMEM30C	3	99904667	99913030	59	rs114813935	rs12490140	93.4771	0.064471	0.007199	rs78224406	NA
TMEM33	4	41937136	41962824	59	rs55980513	rs6818019	36.0849	0.846218	0.0181	rs16853825	transmembrane protein 33 [Source:HGNC Symbol;Acc:HGNC:25541]	Acts as a regulator of the tubular endoplasmic reticulum (ER) network. Suppresses the RTN3/4-induced formation of the ER tubules (PubMed:25612671). Positively regulates PERK-mediated and IRE1-mediated unfolded protein response signaling (PubMed:26268696).
TMEM37	2	120189445	120196096	105	rs72833217	rs10197018	172.356	0.0424665	0.0004177	rs12386162	transmembrane protein 37 [Source:HGNC Symbol;Acc:HGNC:18216]	Thought to stabilize the calcium channel in an inactivated (closed) state. Modulates calcium current when coexpressed with CACNA1G.
TMEM38A	19	16771937	16799816	131	rs59451152	rs8103361	123.501	0.508548	0.006859	rs77648787	transmembrane protein 38A [Source:HGNC Symbol;Acc:HGNC:28462]	Monovalent cation channel required for maintenance of rapid intracellular calcium release. May act as a potassium counter-ion channel that functions in synchronization with calcium release from intracellular stores.
TMEM38B	9	108456805	108538892	115	rs7042000	rs11506858	67.4066	0.950827	0.03973	rs117726940	transmembrane protein 38B [Source:HGNC Symbol;Acc:HGNC:25535]	Monovalent cation channel required for maintenance of rapid intracellular calcium release. May act as a potassium counter-ion channel that functions in synchronization with calcium release from intracellular stores.
TMEM39A	3	119147806	119182529	95	rs2318369	rs144794666	91.8835	0.467826	0.004072	rs7626731	transmembrane protein 39A [Source:HGNC Symbol;Acc:HGNC:25600]
TMEM39B	1	32538502	32568467	50	rs72666724	rs114504726	62.2148	0.186798	0.02342	rs12094507	transmembrane protein 39B [Source:HGNC Symbol;Acc:HGNC:25510]
TMEM40	3	12775028	12810956	102	rs6762130	rs75964456	159.753	0.0677175	0.00229	rs188566850	transmembrane protein 40 [Source:HGNC Symbol;Acc:HGNC:25620]
TMEM41A	3	185207388	185216845	60	rs3772683	rs143632625	55.6047	0.49594	0.006344	rs112439271	transmembrane protein 41A [Source:HGNC Symbol;Acc:HGNC:30544]
TMEM41B	11	9302200	9336315	98	rs7114688	rs10840218	103.413	0.363422	0.01048	rs7939704	transmembrane protein 41B [Source:HGNC Symbol;Acc:HGNC:28948]	Required for normal motor neuron development.
TMEM42	3	44903407	44907154	67	rs3762636	rs6622	62.5992	0.486309	0.00193	rs115117449	transmembrane protein 42 [Source:HGNC Symbol;Acc:HGNC:28444]	NA
TMEM43	3	14166439	14185180	83	rs2470456	rs2607745	70.8465	0.614123	0.0354	rs138191041	transmembrane protein 43 [Source:HGNC Symbol;Acc:HGNC:28472]	May have an important role in maintaining nuclear envelope structure by organizing protein complexes at the inner nuclear membrane. Required for retaining emerin at the inner nuclear membrane.
TMEM44	3	194308401	194354150	225	rs76801410	rs9828395	234.677	0.362706	0.008128	rs705297	transmembrane protein 44 [Source:HGNC Symbol;Acc:HGNC:25120]
TMEM44-AS1	3	194304996	194311561	185	rs12496246	rs9258	196.443	0.341052	0.008128	rs705297	TMEM44 antisense RNA 1 [Source:HGNC Symbol;Acc:HGNC:44272]	NA
TMEM45A	3	100211462	100296285	116	rs7434167	rs629967	150.666	0.16178	0.01612	rs80146125	transmembrane protein 45A [Source:HGNC Symbol;Acc:HGNC:25480]
TMEM45B	11	129685740	129729898	120	rs79532003	rs1161662	184.1	0.0916588	0.002615	rs1940107	transmembrane protein 45B [Source:HGNC Symbol;Acc:HGNC:25194]
TMEM5	12	64173582	64203338	99	rs151248602	rs118142753	92.5256	0.502566	0.0009998	rs11175161	NA
TMEM50A	1	25664788	25688852	35	rs112896682	rs4649080	34.8512	0.420137	0.006876	rs3093602	transmembrane protein 50A [Source:HGNC Symbol;Acc:HGNC:30590]
TMEM50B	21	34804792	34852316	96	rs62226377	rs118146066	77.8318	0.671573	0.01467	rs55993832	transmembrane protein 50B [Source:HGNC Symbol;Acc:HGNC:1280]	NA
TMEM51	1	15479027	15546974	248	rs59746931	rs75437595	252.013	0.406863	0.003195	rs1118189	transmembrane protein 51 [Source:HGNC Symbol;Acc:HGNC:25488]
TMEM51-AS1	1	15438310	15478960	202	rs3795757	rs17382617	228.056	0.279172	0.003195	rs1118189	TMEM51 antisense RNA 1 [Source:HGNC Symbol;Acc:HGNC:26301]	NA
TMEM52	1	1849028	1850740	88	rs7516995	rs6681749	269.201	0.00216999	1.02E-05	rs28575980	transmembrane protein 52 [Source:HGNC Symbol;Acc:HGNC:27916]
TMEM52B	12	10323197	10344403	149	rs55682899	rs4514515	106.225	0.785202	0.01142	rs4763463	transmembrane protein 52B [Source:HGNC Symbol;Acc:HGNC:26438]
TMEM53	1	45119500	45140099	100	rs78717998	rs149200146	82.6929	0.673024	0.01175	rs114136552	transmembrane protein 53 [Source:HGNC Symbol;Acc:HGNC:26186]
TMEM54	1	33360195	33366953	60	rs190334804	rs194647	54.2861	0.537067	0.03162	rs114736889	transmembrane protein 54 [Source:HGNC Symbol;Acc:HGNC:24143]
TMEM55A	8	92006501	92053203	55	rs2740785	rs6471265	51.3911	0.481167	0.01173	rs149358898	NA
TMEM55B	14	20926011	20929771	224	rs10083536	rs2067648	223.579	0.4542	0.01056	rs41301453	NA
TMEM56	1	95558072	95663161	159	rs60555923	rs3767312	199.558	0.1862	6.09E-05	rs60433630	transmembrane protein 56 [Source:HGNC Symbol;Acc:HGNC:26477]
TMEM56-RWDD3	1	95583478	95710509	181	rs60405904	rs12141215	197.071	0.326736	6.09E-05	rs60433630	TMEM56-RWDD3 readthrough [Source:HGNC Symbol;Acc:HGNC:49388]	NA
TMEM57	1	25757348	25826698	53	rs114311594	rs35983441	33.7123	0.887098	0.007326	rs141232103	NA
TMEM59	1	54497348	54519111	82	rs7538972	rs61687936	108.414	0.152156	0.0001951	rs7548146	transmembrane protein 59 [Source:HGNC Symbol;Acc:HGNC:1239]	Acts as a regulator of autophagy in response to S.aureus infection by promoting activation of LC3 (MAP1LC3A, MAP1LC3B or MAP1LC3C). Acts by interacting with ATG16L1, leading to promote a functional complex between LC3 and ATG16L1 and promoting LC3 lipidation and subsequent activation of autophagy (PubMed:27273576, PubMed:23376921). Modulates the O-glycosylation and complex N-glycosylation steps occurring during the Golgi maturation of several proteins such as APP, BACE1, SEAP or PRNP (PubMed:20427278). Inhibits APP transport to the cell surface and further shedding (PubMed:20427278).
TMEM59L	19	18723681	18731849	108	rs12609505	rs3220	115.791	0.340248	0.008432	rs10424149	transmembrane protein 59 like [Source:HGNC Symbol;Acc:HGNC:13237]	Modulates the O-glycosylation and complex N-glycosylation steps occurring during the Golgi maturation of APP. Inhibits APP transport to the cell surface and further shedding.
TMEM60	7	77423044	77427747	53	rs58986880	rs2091402	109.073	0.0122401	0.0009011	rs6972210	transmembrane protein 60 [Source:HGNC Symbol;Acc:HGNC:21754]
TMEM61	1	55446464	55457966	154	rs670777	rs6681159	136.163	0.627165	0.01991	rs150887069	transmembrane protein 61 [Source:HGNC Symbol;Acc:HGNC:27296]
TMEM62	15	43425721	43477341	46	rs1996675	rs579178	74.2338	0.0635003	0.004086	rs62020752	transmembrane protein 62 [Source:HGNC Symbol;Acc:HGNC:26269]
TMEM63A	1	226033232	226070420	154	rs12735768	rs75997769	118.483	0.765265	0.007197	rs112818382	transmembrane protein 63A [Source:HGNC Symbol;Acc:HGNC:29118]	Acts as an osmosensitive calcium-permeable cation channel.
TMEM63B	6	44095375	44123256	171	rs111494501	rs62401143	149.886	0.633144	0.0038	rs78954362	transmembrane protein 63B [Source:HGNC Symbol;Acc:HGNC:17735]	Acts as an osmosensitive calcium-permeable cation channel.
TMEM63C	14	77648101	77725838	235	rs12897402	rs113274759	238.062	0.415503	0.007681	rs747271	transmembrane protein 63C [Source:HGNC Symbol;Acc:HGNC:23787]	Acts as an osmosensitive calcium-permeable cation channel.
TMEM64	8	91634222	91658133	50	rs4140679	rs10956763	118.767	0.00701426	0.001975	rs4735313	transmembrane protein 64 [Source:HGNC Symbol;Acc:HGNC:25441]	Positively regulates TNFSF11-induced osteoclast differentiation. Acts as a regulator of TNFSF11-mediated Ca(2+) signaling pathways via its interaction with SERCA2 which is critical for the TNFSF11-induced CREB1 activation and mitochondrial ROS generation necessary for proper osteoclast generation. Association between TMEM64 and SERCA2 in the ER leads to cytosolic Ca (2+) spiking for activation of NFATC1 and production of mitochondrial ROS, thereby triggering Ca (2+) signaling cascades that promote osteoclast differentiation and activation. Negatively regulates osteoblast differentiation and positively regulates adipocyte differentiation via modulation of the canonical Wnt signaling pathway. Mediates the switch in lineage commitment to osteogenesis rather than to adipogenesis in mesenchymal stem cells by negatively regulating the expression, activity and nuclear localization of CTNNB1.
TMEM65	8	125323158	125384940	120	rs73345158	rs72710896	175.455	0.103145	0.003517	rs140705291	transmembrane protein 65 [Source:HGNC Symbol;Acc:HGNC:25203]	May play an important role in cardiac development and function. May regulate cardiac conduction and the function of the gap junction protein GJA1. May contributes to the stability and proper localization of GJA1 to cardiac intercalated disk thereby regulating gap junction communication (By similarity). May also play a role in the regulation of mitochondrial respiration and mitochondrial DNA copy number maintenance (PubMed:28295037).
TMEM66	8	29920527	29940724	76	rs7004487	rs7844812	79.9468	0.359679	0.002837	rs56135627	NA
TMEM67	8	94767071	94831460	61	rs7008690	rs147509178	76.6706	0.171683	0.001832	rs62525197	transmembrane protein 67 [Source:HGNC Symbol;Acc:HGNC:28396]	Required for ciliary structure and function. Part of the tectonic-like complex which is required for tissue-specific ciliogenesis and may regulate ciliary membrane composition (By similarity). Involved in centrosome migration to the apical cell surface during early ciliogenesis. Involved in the regulation of cilia length and appropriate number through the control of centrosome duplication. Required for cell branching morphology. Essential for endoplasmic reticulum-associated degradation (ERAD) of surfactant protein C (SFTPC).
TMEM68	8	56651302	56685966	74	rs117005152	rs11996881	70.6712	0.479856	0.01671	rs144663818	transmembrane protein 68 [Source:HGNC Symbol;Acc:HGNC:26510]
TMEM69	1	46153846	46160108	30	rs12041197	rs28844317	42.3891	0.125083	0.006378	rs61784802	transmembrane protein 69 [Source:HGNC Symbol;Acc:HGNC:28035]
TMEM70	8	74888376	74895018	90	rs6998569	rs117605228	129.224	0.0972259	0.004675	rs11787158	transmembrane protein 70 [Source:HGNC Symbol;Acc:HGNC:26050]	Involved in biogenesis of mitochondrial ATP synthase.
TMEM71	8	133722191	133772914	103	rs138048070	rs235431	100.743	0.450539	0.01428	rs118145053	transmembrane protein 71 [Source:HGNC Symbol;Acc:HGNC:26572]
TMEM72	10	45406763	45430642	131	rs912739	rs35521977	102.422	0.754355	0.003782	rs10900120	transmembrane protein 72 [Source:HGNC Symbol;Acc:HGNC:31658]
TMEM72-AS1	10	45306471	45455137	202	rs1539024	rs979529	196.035	0.486227	0.003402	rs41301609	TMEM72 antisense RNA 1 [Source:HGNC Symbol;Acc:HGNC:27349]	NA
TMEM74	8	109795345	109799770	47	rs1391196	rs72675085	49.3847	0.363918	0.0003067	rs72675083	transmembrane protein 74 [Source:HGNC Symbol;Acc:HGNC:26409]	Plays an essential role in autophagy. TMEM74-induced autophagy may involve PI3K signal transduction.
TMEM74B	20	1161214	1165117	129	rs116926541	rs203534	111.787	0.645417	0.04318	rs13040574	transmembrane protein 74B [Source:HGNC Symbol;Acc:HGNC:15893]
TMEM75	8	128958804	128960969	105	rs12547814	rs10283166	69.7501	0.849707	0.04241	rs72720815	NA
TMEM79	1	156252703	156262234	64	rs2758607	rs12117903	83.0905	0.172679	0.009469	rs61814806	transmembrane protein 79 [Source:HGNC Symbol;Acc:HGNC:28196]	Contributes to the epidermal integrity and skin barrier function. Plays a role in the lamellar granule (LG) secretory system and in the stratum corneum (SC) epithelial cell formation.
TMEM80	11	695590	705028	140	rs138409583	rs142190989	235.964	0.0456938	0.001691	rs11246302	transmembrane protein 80 [Source:HGNC Symbol;Acc:HGNC:27453]
TMEM81	1	205052256	205053588	82	rs7514078	rs3851292	113.636	0.157157	0.004245	rs12067709	transmembrane protein 81 [Source:HGNC Symbol;Acc:HGNC:32349]
TMEM82	1	16068986	16074292	105	rs12084518	rs76368983	99.1599	0.495488	0.006723	rs7512358	transmembrane protein 82 [Source:HGNC Symbol;Acc:HGNC:32350]
TMEM86A	11	18720350	18726332	161	rs60928664	rs11024782	212.796	0.121725	0.002487	rs76383415	transmembrane protein 86A [Source:HGNC Symbol;Acc:HGNC:26890]
TMEM86B	19	55738001	55740632	165	rs76489498	rs35159664	235.488	0.0707704	0.002831	rs79230796	transmembrane protein 86B [Source:HGNC Symbol;Acc:HGNC:28448]	Enzyme catalyzing the degradation of lysoplasmalogen. Lysoplasmalogens are formed by the hydrolysis of the abundant membrane glycerophospholipids plasmalogens. May control the respective levels of plasmalogens and lysoplasmalogens in cells and modulate cell membrane properties.
TMEM87A	15	42502649	42565782	75	rs117972886	rs1659219	64.2326	0.629385	0.003626	rs139404891	transmembrane protein 87A [Source:HGNC Symbol;Acc:HGNC:24522]
TMEM87B	2	112812799	112876895	129	rs34875611	rs111954768	82.8403	0.873796	0.03552	rs74182853	transmembrane protein 87B [Source:HGNC Symbol;Acc:HGNC:25913]
TMEM88	17	7758383	7759417	80	rs55676726	rs7222046	102.382	0.175734	0.007381	rs1105813	transmembrane protein 88 [Source:HGNC Symbol;Acc:HGNC:32371]	Inhibits the Wnt/beta-catenin signaling pathway. Crucial for heart development and acts downstream of GATA factors in the pre-cardiac mesoderm to specify lineage commitment of cardiomyocyte development.
TMEM88B	1	1361507	1363167	88	rs2649590	rs150590495	74.5037	0.550166	0.01156	rs145696671	transmembrane protein 88B [Source:HGNC Symbol;Acc:HGNC:37099]
TMEM89	3	48658274	48659189	44	rs9878950	rs28452701	66.8675	0.0743196	0.002938	rs74390291	transmembrane protein 89 [Source:HGNC Symbol;Acc:HGNC:32372]
TMEM8A	16	420775	431950	176	rs117275458	rs7201814	270.431	0.0825653	0.002281	rs9925273	transmembrane protein 8A [Source:HGNC Symbol;Acc:HGNC:17205]	May be a cell surface adhesion molecule. May be involved in the maintenance of the resting T-cell state.
TMEM8B	9	35829221	35854844	84	rs7038212	rs148816410	85.1558	0.399002	0.002904	rs2890719	transmembrane protein 8B [Source:HGNC Symbol;Acc:HGNC:21427]	May function as a regulator of the EGFR pathway. Probable tumor suppressor which may function in cell growth, proliferation and adhesion.
TMEM8C	9	136379707	136390068	163	rs3124764	rs7874404	188.388	0.25017	0.000126	rs116856166	NA
TMEM9	1	201103898	201140710	232	rs41267505	rs4915224	248.107	0.337595	0.0009381	rs41267505	transmembrane protein 9 [Source:HGNC Symbol;Acc:HGNC:18823]	May be involved in intracellular transport.
TMEM91	19	41869870	41889987	80	rs12980839	rs55986560	104.414	0.14292	0.0002421	rs111403414	transmembrane protein 91 [Source:HGNC Symbol;Acc:HGNC:32393]
TMEM92	17	48348766	48358846	196	rs1000068	rs732661	214.685	0.304105	0.0007898	rs2696306	transmembrane protein 92 [Source:HGNC Symbol;Acc:HGNC:26579]
TMEM95	17	7258496	7260538	117	rs34351775	rs75715316	117.867	0.427692	0.008634	rs3744406	transmembrane protein 95 [Source:HGNC Symbol;Acc:HGNC:27898]
TMEM97	17	26646120	26655711	62	rs9909055	rs7218615	65.1673	0.3685	0.01273	rs17723890	transmembrane protein 97 [Source:HGNC Symbol;Acc:HGNC:28106]	Plays a role as a regulator of cellular cholesterol homeostasis (PubMed:19583955). May function as sterol isomerase (PubMed:25566323).
TMEM98	17	31254927	31268667	63	rs2470200	rs5820007	38.8134	0.858602	0.02696	rs113067521	transmembrane protein 98 [Source:HGNC Symbol;Acc:HGNC:24529]
TMEM99	17	38975343	38992526	92	rs2058251	rs73983135	64.7559	0.798695	0.004474	rs142165420	transmembrane protein 99 [Source:HGNC Symbol;Acc:HGNC:28305]
TMEM9B	11	8968747	8986558	65	rs76091314	rs1984775	235.541	0.00033303	0.0001066	rs2742519	TMEM9 domain family member B [Source:HGNC Symbol;Acc:HGNC:1168]	Enhances production of proinflammatory cytokines induced by TNF, IL1B, and TLR ligands. Has a role in TNF activation of both the NF-kappaB and MAPK pathways.
TMEM9B-AS1	11	8986221	8997830	71	rs35131475	rs75871486	278.658	0.000223395	0.0001322	rs2742514	TMEM9B antisense RNA 1 [Source:HGNC Symbol;Acc:HGNC:19230]	NA
TMF1	3	69068977	69101484	107	rs13100911	rs17005353	84.2913	0.632616	0.00685	rs149903801	TATA element modulatory factor 1 [Source:HGNC Symbol;Acc:HGNC:11870]	Potential coactivator of the androgen receptor. Mediates STAT3 degradation. May play critical roles in two RAB6-dependent retrograde transport processes: one from endosomes to the Golgi and the other from the Golgi to the ER. This protein binds the HIV-1 TATA element and inhibits transcriptional activation by the TATA-binding protein (TBP).
TMIE	3	46742822	46752413	110	rs11710586	rs6781775	126.627	0.279594	0.01824	rs6803972	transmembrane inner ear [Source:HGNC Symbol;Acc:HGNC:30800]	Unknown. The protein may play some role in a cellular membrane location. May reside within an internal membrane compartment and function in pathways such as those involved in protein and/or vesicle trafficking. Alternatively, the mature protein may be localized in the plasma membrane and serve as a site of interaction for other molecules through its highly charged C-terminal domain.
TMIGD1	17	28643365	28661065	57	rs117364520	rs9901740	40.3072	0.746449	0.05427	rs117364520	transmembrane and immunoglobulin domain containing 1 [Source:HGNC Symbol;Acc:HGNC:32431]
TMIGD2	19	4292224	4302428	164	rs353696	rs56828298	190.083	0.252159	0.005008	rs11881539	transmembrane and immunoglobulin domain containing 2 [Source:HGNC Symbol;Acc:HGNC:28324]	Plays a role in cell-cell interaction, cell migration, and angiogenesis. Through interaction with HHLA2, costimulates T-cells in the context of TCR-mediated activation. Enhances T-cell proliferation and cytokine production via an AKT-dependent signaling cascade.
TMOD1	9	100263461	100364025	145	rs12554739	rs7031623	142.547	0.458181	0.005785	rs72749697	tropomodulin 1 [Source:HGNC Symbol;Acc:HGNC:11871]	Blocks the elongation and depolymerization of the actin filaments at the pointed end. The Tmod/TM complex contributes to the formation of the short actin protofilament, which in turn defines the geometry of the membrane skeleton. May play an important role in regulating the organization of actin filaments by preferentially binding to a specific tropomyosin isoform at its N-terminus.
TMOD2	15	52043757	52108558	80	rs35776517	rs75632648	105.803	0.156717	0.001419	rs2622775	tropomodulin 2 [Source:HGNC Symbol;Acc:HGNC:11872]	Blocks the elongation and depolymerization of the actin filaments at the pointed end. The Tmod/TM complex contributes to the formation of the short actin protofilament, which in turn defines the geometry of the membrane skeleton.
TMOD3	15	52121824	52204331	63	rs117447847	rs2470602	53.1064	0.640298	0.05214	rs74773812	tropomodulin 3 [Source:HGNC Symbol;Acc:HGNC:11873]	Blocks the elongation and depolymerization of the actin filaments at the pointed end. The Tmod/TM complex contributes to the formation of the short actin protofilament, which in turn defines the geometry of the membrane skeleton.
TMOD4	1	151142462	151148547	62	rs115339363	rs148106641	72.2901	0.254941	0.0002399	rs61817971	tropomodulin 4 [Source:HGNC Symbol;Acc:HGNC:11874]	Blocks the elongation and depolymerization of the actin filaments at the pointed end. The Tmod/TM complex contributes to the formation of the short actin protofilament, which in turn defines the geometry of the membrane skeleton.
TMPO	12	98909350	98944157	108	rs829896	rs7955363	141.807	0.148456	0.006823	rs35741989	thymopoietin [Source:HGNC Symbol;Acc:HGNC:11875]	May help direct the assembly of the nuclear lamina and thereby help maintain the structural organization of the nuclear envelope. Possible receptor for attachment of lamin filaments to the inner nuclear membrane. May be involved in the control of initiation of DNA replication through its interaction with NAKAP95.|Thymopoietin (TP) and Thymopentin (TP5) may play a role in T-cell development and function. TP5 is an immunomodulating pentapeptide.
TMPO-AS1	12	98906750	98910004	71	rs61931755	rs148314678	85.8624	0.234863	0.00797	rs12812620	TMPO antisense RNA 1 [Source:HGNC Symbol;Acc:HGNC:44158]	NA
TMPPE	3	33131907	33138293	110	rs57502645	rs72859106	104.663	0.470845	0.002164	rs78549626	transmembrane protein with metallophosphoesterase domain [Source:HGNC Symbol;Acc:HGNC:33865]
TMPRSS11A	4	68776018	68829232	91	rs11131729	rs35491636	83.7289	0.53151	0.009877	rs79686685	transmembrane serine protease 11A [Source:HGNC Symbol;Acc:HGNC:27954]	Probable serine protease which may play a role in cellular senescence. Overexpression inhibits cell growth and induce G1 cell cycle arrest.
TMPRSS11B	4	69092370	69111412	67	rs66943336	rs1962172	127.243	0.0233675	0.001717	rs113572633	transmembrane serine protease 11B [Source:HGNC Symbol;Acc:HGNC:25398]	Serine protease.
TMPRSS11BNL	4	69049846	69083798	64	rs6816487	rs11933242	123.563	0.0154464	0.001717	rs113572633	NA
TMPRSS11D	4	68686593	68749716	99	rs4860860	rs1465844	116.862	0.231587	0.0102	rs139806920	transmembrane serine protease 11D [Source:HGNC Symbol;Acc:HGNC:24059]	May play some biological role in the host defense system on the mucous membrane independently of or in cooperation with other substances in airway mucous or bronchial secretions. Plays a role in the proteolytic processing of ACE2. Proteolytically cleaves and activates the human coronavirus 229E (HCoV-229E) spike glycoprotein which facilitate virus-cell membrane fusions; spike proteins are synthesized and maintained in precursor intermediate folding states and proteolysis permits the refolding and energy release required to create stable virus-cell linkages and membrane coalescence. Preferentially cleaves the C-terminal side of arginine residues at the P1 position of certain peptides, cleaving Boc-Phe-Ser-Arg-4-methylcoumaryl-7-amide most efficiently and having an optimum pH of 8.6 with this substrate.
TMPRSS11E	4	69313166	69363322	139	rs34030722	rs7671342	99.5468	0.822122	0.0102	rs75809067	transmembrane serine protease 11E [Source:HGNC Symbol;Acc:HGNC:24465]	Serine protease which possesses both gelatinolytic and caseinolytic activities. Shows a preference for Arg in the P1 position.
TMPRSS11F	4	68918915	68995587	60	rs56327600	rs115396984	80.735	0.125541	0.006842	rs62300850	transmembrane serine protease 11F [Source:HGNC Symbol;Acc:HGNC:29994]	Probable serine protease.
TMPRSS11GP	4	68857529	68863157	54	rs79841300	rs6816970	55.538	0.382143	0.006842	rs62300850	NA
TMPRSS12	12	51236700	51281663	69	rs113490860	rs12369278	88.4742	0.16845	0.001054	rs113654260	transmembrane serine protease 12 [Source:HGNC Symbol;Acc:HGNC:28779]
TMPRSS13	11	117771355	117800168	163	rs79717347	rs11216664	127.88	0.783128	0.01063	rs56703391	transmembrane serine protease 13 [Source:HGNC Symbol;Acc:HGNC:29808]
TMPRSS15	21	19641432	19775970	285	rs61678399	rs11909231	286.31	0.441663	0.004244	rs80208643	transmembrane serine protease 15 [Source:HGNC Symbol;Acc:HGNC:9490]	Responsible for initiating activation of pancreatic proteolytic proenzymes (trypsin, chymotrypsin and carboxypeptidase A). It catalyzes the conversion of trypsinogen to trypsin which in turn activates other proenzymes including chymotrypsinogen, procarboxypeptidases, and proelastases.
TMPRSS2	21	42836477	42880085	224	rs10222067	rs75532806	232.994	0.377761	0.002709	rs147157614	transmembrane serine protease 2 [Source:HGNC Symbol;Acc:HGNC:11876]	Serine protease that proteolytically cleaves and activates the viral spike glycoproteins which facilitate virus-cell membrane fusions; spike proteins are synthesized and maintained in precursor intermediate folding states and proteolysis permits the refolding and energy release required to create stable virus-cell linkages and membrane coalescence. Facilitates human SARS coronavirus (SARS-CoV) infection via two independent mechanisms, proteolytic cleavage of ACE2, which might promote viral uptake, and cleavage of coronavirus spike glycoprotein which activates the glycoprotein for cathepsin L-independent host cell entry. Proteolytically cleaves and activates the spike glycoproteins of human coronavirus 229E (HCoV-229E) and human coronavirus EMC (HCoV-EMC) and the fusion glycoproteins F0 of Sendai virus (SeV), human metapneumovirus (HMPV), human parainfluenza 1, 2, 3, 4a and 4b viruses (HPIV). Essential for spread and pathogenesis of influenza A virus (strains H1N1, H3N2 and H7N9); involved in proteolytic cleavage and activation of hemagglutinin (HA) protein which is essential for viral infectivity.
TMPRSS3	21	43791995	43816955	229	rs11203197	rs884340	176.91	0.80425	0.01367	rs73905615	transmembrane serine protease 3 [Source:HGNC Symbol;Acc:HGNC:11877]	Probable serine protease that plays a role in hearing. Acts as a permissive factor for cochlear hair cell survival and activation at the onset of hearing and is required for saccular hair cell survival (By similarity). Activates ENaC (in vitro).
TMPRSS4	11	117947726	117990556	177	rs192508986	rs645675	154.821	0.595045	0.02127	rs642765	transmembrane serine protease 4 [Source:HGNC Symbol;Acc:HGNC:11878]	Probable protease. Seems to be capable of activating ENaC.
TMPRSS4-AS1	11	117886486	117957508	179	rs11216655	rs1814964	149.224	0.662813	0.004501	rs2229114	NA
TMPRSS5	11	113558267	113577095	73	rs61904981	rs2457377	85.691	0.268577	0.002226	rs149645066	transmembrane serine protease 5 [Source:HGNC Symbol;Acc:HGNC:14908]	May play a role in hearing.
TMPRSS6	22	37461475	37505603	185	rs6000534	rs9622555	147.977	0.754264	0.00609	rs149728170	transmembrane serine protease 6 [Source:HGNC Symbol;Acc:HGNC:16517]	Serine protease which hydrolyzes a range of proteins including type I collagen, fibronectin and fibrinogen. Can also activate urokinase-type plasminogen activator with low efficiency. May play a specialized role in matrix remodeling processes in liver. Through the cleavage of HFE2, a regulator of the expression of the iron absorption-regulating hormone hepicidin/HAMP, plays a role in iron homeostasis.
TMPRSS7	3	111758464	111800116	180	rs79291493	rs78709683	199.961	0.293852	0.003449	rs966032	transmembrane serine protease 7 [Source:HGNC Symbol;Acc:HGNC:30846]	Serine protease which preferentially hydrolyzes peptides with Arg at the P1 position.
TMPRSS9	19	2389783	2426086	202	rs3746285	rs3729535	192.249	0.486299	0.01956	rs144299347	transmembrane serine protease 9 [Source:HGNC Symbol;Acc:HGNC:30079]	Serase-1 and serase-2 are serine proteases that hydrolyze the peptides N-t-Boc-Gln-Ala-Arg-AMC and N-t-Boc-Gln-Gly-Arg-AMC. In contrast, N-t-Boc-Ala-Phe-Lys-AMC and N-t-Boc-Ala-Pro-Ala-AMC are not significantly hydrolyzed.
TMSB10	2	85132762	85133799	66	rs112738746	rs140105136	65.871	0.445493	0.00651	rs999401	thymosin beta 10 [Source:HGNC Symbol;Acc:HGNC:11879]	Plays an important role in the organization of the cytoskeleton. Binds to and sequesters actin monomers (G actin) and therefore inhibits actin polymerization.
TMTC1	12	29653745	29937692	414	rs11050236	rs7295039	425.09	0.399744	0.01013	rs4931206	transmembrane and tetratricopeptide repeat containing 1 [Source:HGNC Symbol;Acc:HGNC:24099]
TMTC2	12	83080933	83528067	439	rs79405371	rs75769218	314.816	0.964326	0.001697	rs78061233	transmembrane and tetratricopeptide repeat containing 2 [Source:HGNC Symbol;Acc:HGNC:25440]
TMTC3	12	88536072	88593664	48	rs2471537	rs10858696	33.0207	0.84665	0.05638	rs11104763	transmembrane and tetratricopeptide repeat containing 3 [Source:HGNC Symbol;Acc:HGNC:26899]	Involved in the positive regulation of proteasomal protein degradation in the endoplasmic reticulum (ER), and the control of ER stress response.
TMTC4	13	101256089	101327189	97	rs149406003	rs17579354	166.206	0.031192	0.001999	rs9557469	transmembrane and tetratricopeptide repeat containing 4 [Source:HGNC Symbol;Acc:HGNC:25904]
TMUB1	7	150778171	150780620	100	rs58019625	rs117301939	105.139	0.357313	0.05296	rs12537523	transmembrane and ubiquitin like domain containing 1 [Source:HGNC Symbol;Acc:HGNC:21709]	Involved in sterol-regulated ubiquitination and degradation of HMG-CoA reductase HMGCR (PubMed:21343306). Involved in positive regulation of AMPA-selective glutamate receptor GRIA2 recycling to the cell surface (By similarity). Acts as negative regulator of hepatocyte growth during regeneration.|iHOPS: May contribute to the regulation of translation during cell-cycle progression. May contribute to the regulation of cell proliferation (By similarity). May be involved in centrosome assembly. Modulates stabilization and nucleolar localization of tumor suppressor CDKN2A and enhances association between CDKN2A and NPM1.
TMUB2	17	42264353	42269099	49	rs2526020	rs113906353	79.8722	0.0578078	0.001327	rs62078933	transmembrane and ubiquitin like domain containing 2 [Source:HGNC Symbol;Acc:HGNC:28459]
TMX1	14	51706885	51724372	119	rs12232228	rs8010259	276.546	0.00644795	0.002971	rs6572737	thioredoxin related transmembrane protein 1 [Source:HGNC Symbol;Acc:HGNC:15487]	May participate in various redox reactions through the reversible oxidation of its active center dithiol to a disulfide and catalyze dithiol-disulfide exchange reactions.
TMX2	11	57479994	57508445	44	rs1798172	rs61888910	32.4224	0.772239	0.03859	rs142152152	thioredoxin related transmembrane protein 2 [Source:HGNC Symbol;Acc:HGNC:30739]
TMX2-CTNND1	11	57479994	57586652	58	rs1798172	rs671508	44.6663	0.750943	0.03859	rs142152152	TMX2-CTNND1 readthrough (NMD candidate) [Source:HGNC Symbol;Acc:HGNC:41992]	NA
TMX3	18	66340924	66382353	86	rs6566372	rs12604145	65.1581	0.764243	0.01063	rs34595206	thioredoxin related transmembrane protein 3 [Source:HGNC Symbol;Acc:HGNC:24718]	Probable disulfide isomerase, which participates in the folding of proteins containing disulfide bonds. May act as a dithiol oxidase.
TMX4	20	7961715	8000393	120	rs7266916	rs6140518	128.585	0.347031	0.009297	rs147333525	thioredoxin related transmembrane protein 4 [Source:HGNC Symbol;Acc:HGNC:25237]
TNC	9	117781853	117880536	176	rs76609392	rs4979507	280.186	0.0470336	0.004031	rs10982509	tenascin C [Source:HGNC Symbol;Acc:HGNC:5318]	Extracellular matrix protein implicated in guidance of migrating neurons as well as axons during development, synaptic plasticity as well as neuronal regeneration. Promotes neurite outgrowth from cortical neurons grown on a monolayer of astrocytes. Ligand for integrins alpha-8/beta-1, alpha-9/beta-1, alpha-V/beta-3 and alpha-V/beta-6. In tumors, stimulates angiogenesis by elongation, migration and sprouting of endothelial cells (PubMed:19884327).
TNF	6	31543343	31546112	153	rs3093986	rs1046080	212.941	0.102725	0.003243	rs2857600	tumor necrosis factor [Source:HGNC Symbol;Acc:HGNC:11892]	NA
TNFAIP1	17	26662547	26674035	54	rs113456008	rs739439	59.1114	0.317523	0.01273	rs17723890	TNF alpha induced protein 1 [Source:HGNC Symbol;Acc:HGNC:11894]	Substrate-specific adapter of a BCR (BTB-CUL3-RBX1) E3 ubiquitin-protein ligase complex involved in regulation of cytoskeleton structure. The BCR(BACURD2) E3 ubiquitin ligase complex mediates the ubiquitination of RHOA, leading to its degradation by the proteasome, thereby regulating the actin cytoskeleton and cell migration. Its interaction with RHOB may regulate apoptosis. May enhance the PCNA-dependent DNA polymerase delta activity.
TNFAIP2	14	103592663	103603776	161	rs140782226	rs3742452	156.037	0.469689	0.007597	rs12435506	TNF alpha induced protein 2 [Source:HGNC Symbol;Acc:HGNC:11895]	May play a role as a mediator of inflammation and angiogenesis.
TNFAIP3	6	138188324	138204451	79	rs730503	rs72980786	82.9586	0.370731	0.01475	rs75424836	TNF alpha induced protein 3 [Source:HGNC Symbol;Acc:HGNC:11896]	Ubiquitin-editing enzyme that contains both ubiquitin ligase and deubiquitinase activities. Involved in immune and inflammatory responses signaled by cytokines, such as TNF-alpha and IL-1 beta, or pathogens via Toll-like receptors (TLRs) through terminating NF-kappa-B activity. Essential component of a ubiquitin-editing protein complex, comprising also RNF11, ITCH and TAX1BP1, that ensures the transient nature of inflammatory signaling pathways. In cooperation with TAX1BP1 promotes disassembly of E2-E3 ubiquitin protein ligase complexes in IL-1R and TNFR-1 pathways; affected are at least E3 ligases TRAF6, TRAF2 and BIRC2, and E2 ubiquitin-conjugating enzymes UBE2N and UBE2D3. In cooperation with TAX1BP1 promotes ubiquitination of UBE2N and proteasomal degradation of UBE2N and UBE2D3. Upon TNF stimulation, deubiquitinates 'Lys-63'-polyubiquitin chains on RIPK1 and catalyzes the formation of 'Lys-48'-polyubiquitin chains. This leads to RIPK1 proteasomal degradation and consequently termination of the TNF- or LPS-mediated activation of NF-kappa-B. Deubiquitinates TRAF6 probably acting on 'Lys-63'-linked polyubiquitin. Upon T-cell receptor (TCR)-mediated T-cell activation, deubiquitinates 'Lys-63'-polyubiquitin chains on MALT1 thereby mediating disassociation of the CBM (CARD11:BCL10:MALT1) and IKK complexes and preventing sustained IKK activation. Deubiquitinates NEMO/IKBKG; the function is facilitated by TNIP1 and leads to inhibition of NF-kappa-B activation. Upon stimulation by bacterial peptidoglycans, probably deubiquitinates RIPK2. Can also inhibit I-kappa-B-kinase (IKK) through a non-catalytic mechanism which involves polyubiquitin; polyubiquitin promotes association with IKBKG and prevents IKK MAP3K7-mediated phosphorylation. Targets TRAF2 for lysosomal degradation. In vitro able to deubiquitinate 'Lys-11'-, 'Lys-48'- and 'Lys-63' polyubiquitin chains. Inhibitor of programmed cell death. Has a role in the function of the lymphoid system. Required for LPS-induced production of proinflammatory cytokines and IFN beta in LPS-tolerized macrophages.
TNFAIP6	2	152214105	152236562	99	rs10167886	rs72860229	103.805	0.362304	0.007852	rs78557188	TNF alpha induced protein 6 [Source:HGNC Symbol;Acc:HGNC:11898]	Possibly involved in cell-cell and cell-matrix interactions during inflammation and tumorigenesis.
TNFAIP8	5	118604386	118730299	207	rs113635392	rs149896051	261.19	0.168058	0.0008453	rs1394631	TNF alpha induced protein 8 [Source:HGNC Symbol;Acc:HGNC:17260]	Acts as a negative mediator of apoptosis and may play a role in tumor progression. Suppresses the TNF-mediated apoptosis by inhibiting caspase-8 activity but not the processing of procaspase-8, subsequently resulting in inhibition of BID cleavage and caspase-3 activation.
TNFAIP8L1	19	4639526	4655580	141	rs35532331	rs73543629	95.4842	0.860128	0.01533	rs146447151	TNF alpha induced protein 8 like 1 [Source:HGNC Symbol;Acc:HGNC:28279]	Acts as a negative regulator of mTOR activity.
TNFAIP8L2	1	151129104	151132225	64	rs6676190	rs4520422	71.995	0.291255	0.0002399	rs61817971	TNF alpha induced protein 8 like 2 [Source:HGNC Symbol;Acc:HGNC:26277]	Acts as a negative regulator of innate and adaptive immunity by maintaining immune homeostasis. Negative regulator of Toll-like receptor and T-cell receptor function. Prevents hyperresponsiveness of the immune system and maintains immune homeostasis. Inhibits JUN/AP1 and NF-kappa-B activation. Promotes Fas-induced apoptosis.
TNFAIP8L2-SCNM1	1	151129104	151142773	69	rs6676190	rs114686710	73.8977	0.342992	0.0002399	rs61817971	NA
TNFAIP8L3	15	51348798	51397473	72	rs11631036	rs4775920	121.584	0.0514207	0.0002795	rs62018216	TNF alpha induced protein 8 like 3 [Source:HGNC Symbol;Acc:HGNC:20620]	Acts as a lipid transfer protein. Preferentially captures and shuttles two lipid second messengers, i.e., phosphatidylinositol 4,5- bisphosphate and phosphatidylinositol 3,4,5-trisphosphate and increases their levels in the plasma membrane. Additionally, may also function as a lipid-presenting protein to enhance the activity of the PI3K-AKT and MEK-ERK pathways. May act as a regulator of tumorigenesis through its activation of phospholipid signaling.
TNFRSF10A	8	23048969	23082680	174	rs12547249	rs6994268	230.376	0.131309	0.001835	rs4871850	TNF receptor superfamily member 10a [Source:HGNC Symbol;Acc:HGNC:11904]	Receptor for the cytotoxic ligand TNFSF10/TRAIL (PubMed:26457518). The adapter molecule FADD recruits caspase-8 to the activated receptor. The resulting death-inducing signaling complex (DISC) performs caspase-8 proteolytic activation which initiates the subsequent cascade of caspases (aspartate-specific cysteine proteases) mediating apoptosis. Promotes the activation of NF-kappa-B.
TNFRSF10B	8	22877647	22926700	198	rs9693846	rs73222551	178.123	0.59687	0.005394	rs79649969	TNF receptor superfamily member 10b [Source:HGNC Symbol;Acc:HGNC:11905]	Receptor for the cytotoxic ligand TNFSF10/TRAIL (PubMed:10549288). The adapter molecule FADD recruits caspase-8 to the activated receptor. The resulting death-inducing signaling complex (DISC) performs caspase-8 proteolytic activation which initiates the subsequent cascade of caspases (aspartate-specific cysteine proteases) mediating apoptosis. Promotes the activation of NF-kappa-B. Essential for ER stress-induced apoptosis.
TNFRSF10C	8	22960326	22974950	164	rs28836005	rs78485015	214.297	0.139866	0.001835	rs4871850	TNF receptor superfamily member 10c [Source:HGNC Symbol;Acc:HGNC:11906]	Receptor for the cytotoxic ligand TRAIL. Lacks a cytoplasmic death domain and hence is not capable of inducing apoptosis. May protect cells against TRAIL mediated apoptosis by competing with TRAIL-R1 and R2 for binding to the ligand.
TNFRSF10D	8	22993100	23021543	173	rs11135697	rs13250183	245.368	0.070983	0.001835	rs4871850	TNF receptor superfamily member 10d [Source:HGNC Symbol;Acc:HGNC:11907]	Receptor for the cytotoxic ligand TRAIL. Contains a truncated death domain and hence is not capable of inducing apoptosis but protects against TRAIL-mediated apoptosis. Reports are contradictory with regards to its ability to induce the NF-kappa-B pathway. According to PubMed:9382840, it cannot but according to PubMed:9430226, it can induce the NF-kappa-B pathway.
TNFRSF11A	18	59992519	60054943	219	rs17718839	rs12962662	245.28	0.289835	0.008887	rs72933640	TNF receptor superfamily member 11a [Source:HGNC Symbol;Acc:HGNC:11908]	Receptor for TNFSF11/RANKL/TRANCE/OPGL; essential for RANKL-mediated osteoclastogenesis. Involved in the regulation of interactions between T-cells and dendritic cells.
TNFRSF11B	8	119935795	119964383	107	rs3134093	rs17758330	81.1798	0.692274	0.02032	rs117117000	TNF receptor superfamily member 11b [Source:HGNC Symbol;Acc:HGNC:11909]	Acts as decoy receptor for TNFSF11/RANKL and thereby neutralizes its function in osteoclastogenesis. Inhibits the activation of osteoclasts and promotes osteoclast apoptosis in vitro. Bone homeostasis seems to depend on the local ratio between TNFSF11 and TNFRSF11B. May also play a role in preventing arterial calcification. May act as decoy receptor for TNFSF10/TRAIL and protect against apoptosis. TNFSF10/TRAIL binding blocks the inhibition of osteoclastogenesis.
TNFRSF12A	16	3070312	3072383	153	rs12934782	rs140467517	138.824	0.55557	0.001743	rs45534137	TNF receptor superfamily member 12A [Source:HGNC Symbol;Acc:HGNC:18152]	Receptor for TNFSF12/TWEAK. Weak inducer of apoptosis in some cell types. Promotes angiogenesis and the proliferation of endothelial cells. May modulate cellular adhesion to matrix proteins.
TNFRSF13B	17	16842397	16875402	221	rs12603634	rs79569548	210.271	0.495741	0.0003763	rs113556432	TNF receptor superfamily member 13B [Source:HGNC Symbol;Acc:HGNC:18153]	Receptor for TNFSF13/APRIL and TNFSF13B/TALL1/BAFF/BLYS that binds both ligands with similar high affinity. Mediates calcineurin-dependent activation of NF-AT, as well as activation of NF-kappa-B and AP-1. Involved in the stimulation of B- and T-cell function and the regulation of humoral immunity.
TNFRSF13C	22	42321035	42322821	74	rs17848346	rs4820451	212.292	0.00315156	0.0004059	rs12158335	TNF receptor superfamily member 13C [Source:HGNC Symbol;Acc:HGNC:17755]	B-cell receptor specific for TNFSF13B/TALL1/BAFF/BLyS. Promotes the survival of mature B-cells and the B-cell response.
TNFRSF14	1	2487804	2495267	80	rs12025298	rs78808250	128.945	0.048125	0.0001897	rs115566946	TNF receptor superfamily member 14 [Source:HGNC Symbol;Acc:HGNC:11912]	NA
TNFRSF17	16	12058963	12061925	89	rs28653099	rs78280516	60.5665	0.829039	0.0387	rs451354	TNF receptor superfamily member 17 [Source:HGNC Symbol;Acc:HGNC:11913]	Receptor for TNFSF13B/BLyS/BAFF and TNFSF13/APRIL. Promotes B-cell survival and plays a role in the regulation of humoral immunity. Activates NF-kappa-B and JNK.
TNFRSF18	1	1138887	1142089	164	rs57068258	rs3818646	138.517	0.616655	0.02276	rs111559683	TNF receptor superfamily member 18 [Source:HGNC Symbol;Acc:HGNC:11914]	Receptor for TNFSF18. Seems to be involved in interactions between activated T-lymphocytes and endothelial cells and in the regulation of T-cell receptor-mediated cell death. Mediated NF-kappa-B activation via the TRAF2/NIK pathway.
TNFRSF19	13	24144508	24250244	211	rs9552984	rs56024868	238.577	0.27218	0.008663	rs3751364	TNF receptor superfamily member 19 [Source:HGNC Symbol;Acc:HGNC:11915]	Can mediate activation of JNK and NF-kappa-B. May promote caspase-independent cell death.
TNFRSF1A	12	6437922	6451283	164	rs73256779	rs4301834	268.463	0.0158607	0.0009331	rs3759327	TNF receptor superfamily member 1A [Source:HGNC Symbol;Acc:HGNC:11916]	Receptor for TNFSF2/TNF-alpha and homotrimeric TNFSF1/lymphotoxin-alpha. The adapter molecule FADD recruits caspase-8 to the activated receptor. The resulting death-inducing signaling complex (DISC) performs caspase-8 proteolytic activation which initiates the subsequent cascade of caspases (aspartate-specific cysteine proteases) mediating apoptosis. Contributes to the induction of non-cytocidal TNF effects including anti-viral state and activation of the acid sphingomyelinase.
TNFRSF1B	1	12227059	12269277	195	rs11569901	rs79457328	273.251	0.0645888	0.0008122	rs235215	TNF receptor superfamily member 1B [Source:HGNC Symbol;Acc:HGNC:11917]	Receptor with high affinity for TNFSF2/TNF-alpha and approximately 5-fold lower affinity for homotrimeric TNFSF1/lymphotoxin-alpha. The TRAF1/TRAF2 complex recruits the apoptotic suppressors BIRC2 and BIRC3 to TNFRSF1B/TNFR2. This receptor mediates most of the metabolic effects of TNF-alpha. Isoform 2 blocks TNF-alpha-induced apoptosis, which suggests that it regulates TNF-alpha function by antagonizing its biological activity.
TNFRSF21	6	47199262	47277683	168	rs56763619	rs12191241	132.386	0.776875	0.02109	rs146228558	TNF receptor superfamily member 21 [Source:HGNC Symbol;Acc:HGNC:13469]	Promotes apoptosis, possibly via a pathway that involves the activation of NF-kappa-B. Can also promote apoptosis mediated by BAX and by the release of cytochrome c from the mitochondria into the cytoplasm. Plays a role in neuronal apoptosis, including apoptosis in response to amyloid peptides derived from APP, and is required for both normal cell body death and axonal pruning. Trophic-factor deprivation triggers the cleavage of surface APP by beta-secretase to release sAPP-beta which is further cleaved to release an N-terminal fragment of APP (N-APP). N-APP binds TNFRSF21; this triggers caspase activation and degeneration of both neuronal cell bodies (via caspase-3) and axons (via caspase-6). Negatively regulates oligodendrocyte survival, maturation and myelination. Plays a role in signaling cascades triggered by stimulation of T-cell receptors, in the adaptive immune response and in the regulation of T-cell differentiation and proliferation. Negatively regulates T-cell responses and the release of cytokines such as IL4, IL5, IL10, IL13 and IFNG by Th2 cells. Negatively regulates the production of IgG, IgM and IgM in response to antigens. May inhibit the activation of JNK in response to T-cell stimulation.
TNFRSF25	1	6521213	6526255	127	rs11121831	rs78032147	83.3816	0.838004	0.03449	rs36046463	TNF receptor superfamily member 25 [Source:HGNC Symbol;Acc:HGNC:11910]	Receptor for TNFSF12/APO3L/TWEAK. Interacts directly with the adapter TRADD. Mediates activation of NF-kappa-B and induces apoptosis. May play a role in regulating lymphocyte homeostasis.
TNFRSF4	1	1146705	1149548	161	rs1539636	rs58352886	140.882	0.563246	0.02276	rs111559683	TNF receptor superfamily member 4 [Source:HGNC Symbol;Acc:HGNC:11918]	Receptor for TNFSF4/OX40L/GP34. Is a costimulatory molecule implicated in long-term T-cell immunity.|(Microbial infection) Acts as a receptor for human herpesvirus 6B/HHV-6B.
TNFRSF6B	20	62328003	62330051	100	rs6010988	rs1887406	63.9299	0.868566	0.03605	rs3848672	TNF receptor superfamily member 6b [Source:HGNC Symbol;Acc:HGNC:11921]	Decoy receptor that can neutralize the cytotoxic ligands TNFS14/LIGHT, TNFSF15 and TNFSF6/FASL. Protects against apoptosis.
TNFRSF8	1	12123433	12204264	210	rs4845892	rs2275416	297.478	0.0526033	0.0007323	rs11121853	TNF receptor superfamily member 8 [Source:HGNC Symbol;Acc:HGNC:11923]	Receptor for TNFSF8/CD30L. May play a role in the regulation of cellular growth and transformation of activated lymphoblasts. Regulates gene expression through activation of NF-kappa-B.
TNFRSF9	1	7975930	8003225	130	rs531045	rs17367289	122.497	0.48875	0.00283	rs17235507	TNF receptor superfamily member 9 [Source:HGNC Symbol;Acc:HGNC:11924]	Receptor for TNFSF9/4-1BBL. Possibly active during T cell activation.
TNFSF10	3	172223297	172241297	144	rs13069543	rs115214	210.198	0.094861	7.19E-06	rs17601592	TNF superfamily member 10 [Source:HGNC Symbol;Acc:HGNC:11925]	Cytokine that binds to TNFRSF10A/TRAILR1, TNFRSF10B/TRAILR2, TNFRSF10C/TRAILR3, TNFRSF10D/TRAILR4 and possibly also to TNFRSF11B/OPG (PubMed:26457518, PubMed:10549288). Induces apoptosis. Its activity may be modulated by binding to the decoy receptors TNFRSF10C/TRAILR3, TNFRSF10D/TRAILR4 and TNFRSF11B/OPG that cannot induce apoptosis.
TNFSF11	13	43136871	43182149	123	rs3862738	rs9594790	108.151	0.585685	0.0007291	rs150316346	TNF superfamily member 11 [Source:HGNC Symbol;Acc:HGNC:11926]	Cytokine that binds to TNFRSF11B/OPG and to TNFRSF11A/RANK. Osteoclast differentiation and activation factor. Augments the ability of dendritic cells to stimulate naive T-cell proliferation. May be an important regulator of interactions between T-cells and dendritic cells and may play a role in the regulation of the T-cell-dependent immune response. May also play an important role in enhanced bone-resorption in humoral hypercalcemia of malignancy (PubMed:22664871). Induces osteoclastogenesis by activating multiple signaling pathways in osteoclast precursor cells, chief among which is induction of long lasting oscillations in the intracellular concentration of Ca (2+) resulting in the activation of NFATC1, which translocates to the nucleus and induces osteoclast-specific gene transcription to allow differentiation of osteoclasts. During osteoclast differentiation, in a TMEM64 and ATP2A2-dependent manner induces activation of CREB1 and mitochondrial ROS generation necessary for proper osteoclast generation.
TNFSF12	17	7452374	7461207	99	rs2277638	rs2270339	113.436	0.288614	0.0005184	rs143094271	TNF superfamily member 12 [Source:HGNC Symbol;Acc:HGNC:11927]	Binds to FN14 and possibly also to TNRFSF12/APO3. Weak inducer of apoptosis in some cell types. Mediates NF-kappa-B activation. Promotes angiogenesis and the proliferation of endothelial cells. Also involved in induction of inflammatory cytokines. Promotes IL8 secretion.
TNFSF12-TNFSF13	17	7452374	7464925	100	rs2277638	rs62059833	115.23	0.282739	0.0005184	rs143094271	TNFSF12-TNFSF13 readthrough [Source:HGNC Symbol;Acc:HGNC:33537]	NA
TNFSF13	17	7461608	7464925	98	rs2228132	rs62059833	111.204	0.296858	0.0005184	rs143094271	TNF superfamily member 13 [Source:HGNC Symbol;Acc:HGNC:11928]	Cytokine that binds to TNFRSF13B/TACI and to TNFRSF17/BCMA. Plays a role in the regulation of tumor cell growth. May be involved in monocyte/macrophage-mediated immunological processes.
TNFSF13B	13	108921976	108960832	140	rs12874628	rs117811601	173.712	0.166887	0.00282	rs2391631	TNF superfamily member 13b [Source:HGNC Symbol;Acc:HGNC:11929]	Cytokine that binds to TNFRSF13B/TACI and TNFRSF17/BCMA. TNFSF13/APRIL binds to the same 2 receptors. Together, they form a 2 ligands -2 receptors pathway involved in the stimulation of B- and T-cell function and the regulation of humoral immunity. A third B-cell specific BAFF-receptor (BAFFR/BR3) promotes the survival of mature B-cells and the B-cell response.|Isoform 2 seems to inhibit isoform 1 secretion and bioactivity.|Isoform 3: Acts as a transcription factor for its own parent gene, in association with NF-kappa-B p50 subunit, at least in autoimmune and proliferative B-cell diseases. The presence of Delta4BAFF is essential for soluble BAFF release by IFNG/IFN-gamma-stimulated monocytes and for B-cell survival. It can directly or indirectly regulate the differential expression of a large number of genes involved in the innate immune response and the regulation of apoptosis.
TNFSF14	19	6663147	6670599	186	rs16993685	rs2270520	156.503	0.673682	0.005774	rs62125100	TNF superfamily member 14 [Source:HGNC Symbol;Acc:HGNC:11930]	Cytokine that binds to TNFRSF3/LTBR. Binding to the decoy receptor TNFRSF6B modulates its effects. Activates NFKB, stimulates the proliferation of T-cells, and inhibits growth of the adenocarcinoma HT-29. Acts as a receptor for Herpes simplex virus.
TNFSF15	9	117546914	117568408	95	rs141890466	rs10982432	121.072	0.184163	0.01007	rs62581178	TNF superfamily member 15 [Source:HGNC Symbol;Acc:HGNC:11931]	Receptor for TNFRSF25 and TNFRSF6B. Mediates activation of NF-kappa-B. Inhibits vascular endothelial growth and angiogenesis (in vitro). Promotes activation of caspases and apoptosis.
TNFSF18	1	173010359	173020103	61	rs6691232	rs17300009	38.7602	0.867552	0.09718	rs115231573	TNF superfamily member 18 [Source:HGNC Symbol;Acc:HGNC:11932]	Cytokine that binds to TNFRSF18/AITR/GITR. Regulates T-cell responses. Can function as costimulator and lower the threshold for T-cell activation and T-cell proliferation. Important for interactions between activated T-lymphocytes and endothelial cells. Mediates activation of NF-kappa-B. Triggers increased phosphorylation of STAT1 and up-regulates expression of VCAM1 and ICAM1 (PubMed:23892569). Promotes leukocyte adhesion to endothelial cells (PubMed:23892569). Regulates migration of monocytes from the splenic reservoir to sites of inflammation.
TNFSF4	1	173152869	173176471	102	rs4081544	rs704840	160.524	0.0558843	0.001913	rs12730413	TNF superfamily member 4 [Source:HGNC Symbol;Acc:HGNC:11934]	Cytokine that binds to TNFRSF4. Co-stimulates T-cell proliferation and cytokine production.
TNFSF8	9	117655622	117692875	88	rs10982424	rs28447003	101.618	0.265724	0.02435	rs72756580	TNF superfamily member 8 [Source:HGNC Symbol;Acc:HGNC:11938]	Cytokine that binds to TNFRSF8/CD30. Induces proliferation of T-cells.
TNFSF9	19	6531009	6535939	186	rs73549066	rs427003	262.174	0.0668087	0.0003306	rs11085179	TNF superfamily member 9 [Source:HGNC Symbol;Acc:HGNC:11939]	Cytokine that binds to TNFRSF9. Induces the proliferation of activated peripheral blood T-cells. May have a role in activation-induced cell death (AICD). May play a role in cognate interactions between T-cells and B-cells/macrophages.
TNIK	3	170780291	171178197	494	rs5400	rs2075361	421.522	0.782142	0.008685	rs76559921	TRAF2 and NCK interacting kinase [Source:HGNC Symbol;Acc:HGNC:30765]	Serine/threonine kinase that acts as an essential activator of the Wnt signaling pathway. Recruited to promoters of Wnt target genes and required to activate their expression. May act by phosphorylating TCF4/TCF7L2. Appears to act upstream of the JUN N-terminal pathway. May play a role in the response to environmental stress. Part of a signaling complex composed of NEDD4, RAP2A and TNIK which regulates neuronal dendrite extension and arborization during development. More generally, it may play a role in cytoskeletal rearrangements and regulate cell spreading. Phosphorylates SMAD1 on Thr-322.
TNIP1	5	150409503	150467221	203	rs9324666	rs9324679	160.093	0.772008	0.02665	rs707149	TNFAIP3 interacting protein 1 [Source:HGNC Symbol;Acc:HGNC:16903]	Inhibits NF-kappa-B activation and TNF-induced NF-kappa-B-dependent gene expression by regulating A20/TNFAIP3-mediated deubiquitination of IKBKG; proposed to link A20/TNFAIP3 to ubiquitinated IKBKG. Involved in regulation of EGF-induced ERK1/ERK2 signaling pathway; blocks MAPK3/MAPK1 nuclear translocation and MAPK1-dependent transcription. Increases cell surface CD4(T4) antigen expression. Involved in the anti-inflammatory response of macrophages and positively regulates TLR-induced activation of CEBPB. Involved in the prevention of autoimmunity; this function implicates binding to polyubiquitin. Involved in leukocyte integrin activation during inflammation; this function is mediated by association with SELPLG and dependent on phosphorylation by SRC-family kinases. Interacts with HIV-1 matrix protein and is packaged into virions and overexpression can inhibit viral replication. May regulate matrix nuclear localization, both nuclear import of PIC (Preintegration complex) and export of GAG polyprotein and viral genomic RNA during virion production. In case of infection, promotes association of IKBKG with Shigella flexneri E3 ubiquitin-protein ligase ipah9.8 p which in turn promotes polyubiquitination of IKBKG leading to its proteasome-dependent degradation and thus is perturbing NF-kappa-B activation during bacterial infection.
TNIP2	4	2743386	2758103	170	rs6605350	rs10013269	97.2232	0.920023	0.0137	rs75493420	TNFAIP3 interacting protein 2 [Source:HGNC Symbol;Acc:HGNC:19118]	Inhibits NF-kappa-B activation by blocking the interaction of RIPK1 with its downstream effector NEMO/IKBKG. Forms a ternary complex with NFKB1 and MAP3K8 but appears to function upstream of MAP3K8 in the TLR4 signaling pathway that regulates MAP3K8 activation. Involved in activation of the MEK/ERK signaling pathway during innate immune response; this function seems to be stimulus- and cell type specific. Required for stability of MAP3K8. Involved in regulation of apoptosis in endothelial cells; promotes TEK agonist-stimulated endothelial survival. May act as transcriptional coactivator when translocated to the nucleus. Enhances CHUK-mediated NF-kappa-B activation involving NF-kappa-B p50-p65 and p50-c-Rel complexes.
TNIP3	4	122052563	122148621	169	rs78093789	rs13112769	182.63	0.326564	0.001821	rs189699305	TNFAIP3 interacting protein 3 [Source:HGNC Symbol;Acc:HGNC:19315]	Binds to zinc finger protein TNFAIP3 and inhibits NF-kappa-B activation induced by tumor necrosis factor, Toll-like receptor 4 (TLR4), interleukin-1 and 12-O-tetradecanoylphorbol-13-acetate. Overexpression inhibits NF-kappa-B-dependent gene expression in response to lipopolysaccharide at a level downstream of TRAF6 and upstream of IKBKB. NF-kappa-B inhibition is independent of TNFAIP3 binding.
TNK1	17	7284292	7293092	144	rs3809823	rs4151122	140.05	0.481624	0.008634	rs3744406	tyrosine kinase non receptor 1 [Source:HGNC Symbol;Acc:HGNC:11940]	NA
TNK2	3	195590235	195635880	250	rs2641771	rs3107713	269.384	0.327158	0.004848	rs58495147	tyrosine kinase non receptor 2 [Source:HGNC Symbol;Acc:HGNC:19297]	Non-receptor tyrosine-protein and serine/threonine-protein kinase that is implicated in cell spreading and migration, cell survival, cell growth and proliferation. Transduces extracellular signals to cytosolic and nuclear effectors. Phosphorylates AKT1, AR, MCF2, WASL and WWOX. Implicated in trafficking and clathrin-mediated endocytosis through binding to epidermal growth factor receptor (EGFR) and clathrin. Binds to both poly- and mono-ubiquitin and regulates ligand-induced degradation of EGFR, thereby contributing to the accumulation of EGFR at the limiting membrane of early endosomes. Downstream effector of CDC42 which mediates CDC42-dependent cell migration via phosphorylation of BCAR1. May be involved both in adult synaptic function and plasticity and in brain development. Activates AKT1 by phosphorylating it on 'Tyr-176'. Phosphorylates AR on 'Tyr-267' and 'Tyr-363' thereby promoting its recruitment to androgen-responsive enhancers (AREs). Phosphorylates WWOX on 'Tyr-287'. Phosphorylates MCF2, thereby enhancing its activity as a guanine nucleotide exchange factor (GEF) toward Rho family proteins. Contributes to the control of AXL receptor levels. Confers metastatic properties on cancer cells and promotes tumor growth by negatively regulating tumor suppressor such as WWOX and positively regulating pro-survival factors such as AKT1 and AR.
TNKS	8	9413444	9639856	265	rs6601321	rs12540961	510.344	0.0275744	0.001042	rs10100760	tankyrase [Source:HGNC Symbol;Acc:HGNC:11941]	Poly-ADP-ribosyltransferase involved in various processes such as Wnt signaling pathway, telomere length and vesicle trafficking. Acts as an activator of the Wnt signaling pathway by mediating poly-ADP-ribosylation (PARsylation) of AXIN1 and AXIN2, 2 key components of the beta-catenin destruction complex: poly-ADP-ribosylated target proteins are recognized by RNF146, which mediates their ubiquitination and subsequent degradation. Also mediates PARsylation of BLZF1 and CASC3, followed by recruitment of RNF146 and subsequent ubiquitination. Mediates PARsylation of TERF1, thereby contributing to the regulation of telomere length. Involved in centrosome maturation during prometaphase by mediating PARsylation of HEPACAM2/MIKI. May also regulate vesicle trafficking and modulate the subcellular distribution of SLC2A4/GLUT4-vesicles. May be involved in spindle pole assembly through PARsylation of NUMA1. Stimulates 26S proteasome activity.
TNKS1BP1	11	57067102	57092413	87	rs78477744	rs4411290	55.823	0.877829	0.01088	rs3781901	tankyrase 1 binding protein 1 [Source:HGNC Symbol;Acc:HGNC:19081]
TNKS2	10	93558150	93625232	80	rs7475294	rs75700419	157.594	0.0211192	0.002565	rs11186743	tankyrase 2 [Source:HGNC Symbol;Acc:HGNC:15677]	Poly-ADP-ribosyltransferase involved in various processes such as Wnt signaling pathway, telomere length and vesicle trafficking. Acts as an activator of the Wnt signaling pathway by mediating poly-ADP-ribosylation of AXIN1 and AXIN2, 2 key components of the beta-catenin destruction complex: poly-ADP-ribosylated target proteins are recognized by RNF146, which mediates their ubiquitination and subsequent degradation. Also mediates poly-ADP-ribosylation of BLZF1 and CASC3, followed by recruitment of RNF146 and subsequent ubiquitination. Mediates poly-ADP-ribosylation of TERF1, thereby contributing to the regulation of telomere length. May also regulate vesicle trafficking and modulate the subcellular distribution of SLC2A4/GLUT4-vesicles. Stimulates 26S proteasome activity.
TNKS2-AS1	10	93542595	93558048	43	rs7475436	rs1538831	76.2673	0.0345156	0.004175	rs1539041	TNKS2 antisense RNA 1 (head to head) [Source:HGNC Symbol;Acc:HGNC:45173]	NA
TNN	1	175036993	175117202	166	rs10912870	rs2861159	167.232	0.419149	0.004317	rs79101197	tenascin N [Source:HGNC Symbol;Acc:HGNC:22942]	Extracellular matrix protein that seems to be a ligand for ITGA8:ITGB1, ITGAV:ITGB1 and ITGA4:ITGB1 (By similarity) (PubMed:17909022). Involved in neurite outgrowth and cell migration in hippocampal explants (By similarity). During endochondral bone formation, inhibits proliferation and differentiation of proteoblasts mediated by canonical WNT signaling (By similarity). In tumors, stimulates angiogenesis by elongation, migration and sprouting of endothelial cells (PubMed:19884327). Expressed in most mammary tumors, may facilitate tumorigenesis by supporting the migratory behavior of breast cancer cells (PubMed:17909022).
TNNC1	3	52485106	52488057	50	rs123598	rs4687545	55.6148	0.308308	0.002941	rs1403102	troponin C1, slow skeletal and cardiac type [Source:HGNC Symbol;Acc:HGNC:11943]	Troponin is the central regulatory protein of striated muscle contraction. Tn consists of three components: Tn-I which is the inhibitor of actomyosin ATPase, Tn-T which contains the binding site for tropomyosin and Tn-C. The binding of calcium to Tn-C abolishes the inhibitory action of Tn on actin filaments.
TNNC2	20	44451854	44455953	82	rs6073905	rs61733888	85.6107	0.361843	0.02525	rs811657	troponin C2, fast skeletal type [Source:HGNC Symbol;Acc:HGNC:11944]	Troponin is the central regulatory protein of striated muscle contraction. Tn consists of three components: Tn-I which is the inhibitor of actomyosin ATPase, Tn-T which contains the binding site for tropomyosin and Tn-C. The binding of calcium to Tn-C abolishes the inhibitory action of Tn on actin filaments.
TNNI1	1	201372894	201390874	159	rs115433373	rs668652	137.18	0.646052	0.005599	rs35383942	troponin I1, slow skeletal type [Source:HGNC Symbol;Acc:HGNC:11945]	Troponin I is the inhibitory subunit of troponin, the thin filament regulatory complex which confers calcium-sensitivity to striated muscle actomyosin ATPase activity.
TNNI2	11	1860232	1862910	187	rs11826831	rs74047639	279.469	0.0506904	0.0005224	rs6578830	troponin I2, fast skeletal type [Source:HGNC Symbol;Acc:HGNC:11946]	Troponin I is the inhibitory subunit of troponin, the thin filament regulatory complex which confers calcium-sensitivity to striated muscle actomyosin ATPase activity.
TNNI3	19	55663135	55669100	151	rs148119143	rs78703538	194.565	0.144628	0.004005	rs3803902	troponin I3, cardiac type [Source:HGNC Symbol;Acc:HGNC:11947]	Troponin I is the inhibitory subunit of troponin, the thin filament regulatory complex which confers calcium-sensitivity to striated muscle actomyosin ATPase activity.
TNNI3K	1	74701070	75010116	221	rs6694086	rs9326117	226.604	0.392206	0.003929	rs115315107	TNNI3 interacting kinase [Source:HGNC Symbol;Acc:HGNC:19661]	May play a role in cardiac physiology.
TNNT1	19	55644065	55660722	148	rs2257933	rs17782295	159.15	0.338203	0.004005	rs3803902	troponin T1, slow skeletal type [Source:HGNC Symbol;Acc:HGNC:11948]	Troponin T is the tropomyosin-binding subunit of troponin, the thin filament regulatory complex which confers calcium-sensitivity to striated muscle actomyosin ATPase activity.
TNNT2	1	201328135	201346828	142	rs1772847	rs11808454	107.737	0.746643	0.01898	rs186005151	troponin T2, cardiac type [Source:HGNC Symbol;Acc:HGNC:11949]	Troponin T is the tropomyosin-binding subunit of troponin, the thin filament regulatory complex which confers calcium-sensitivity to striated muscle actomyosin ATPase activity.
TNNT3	11	1940798	1959936	189	rs501124	rs1706879	141.995	0.773952	0.0315	rs471678	troponin T3, fast skeletal type [Source:HGNC Symbol;Acc:HGNC:11950]	Troponin T is the tropomyosin-binding subunit of troponin, the thin filament regulatory complex which confers calcium-sensitivity to striated muscle actomyosin ATPase activity.
TNP1	2	217724181	217724782	92	rs7586692	rs6735715	147.469	0.053344	0.003428	rs2014998	transition protein 1 [Source:HGNC Symbol;Acc:HGNC:11951]	Plays a key role in the replacement of histones to protamine in the elongating spermatids of mammals. In condensing spermatids, loaded onto the nucleosomes, where it promotes the recruitment and processing of protamines, which are responsible for histone eviction.
TNP2	16	11361713	11363160	122	rs56750683	rs72773832	94.8768	0.654872	0.01793	rs76073397	transition protein 2 [Source:HGNC Symbol;Acc:HGNC:11952]	Plays a key role in the replacement of histones to protamine in the elongating spermatids of mammals. In condensing spermatids, loaded onto the nucleosomes, where it promotes the recruitment and processing of protamines, which are responsible for histone eviction.
TNPO1	5	72112417	72210215	59	rs62361807	rs74525883	90.9004	0.0671783	0.009151	rs142830936	transportin 1 [Source:HGNC Symbol;Acc:HGNC:6401]	Functions in nuclear protein import as nuclear transport receptor. Serves as receptor for nuclear localization signals (NLS) in cargo substrates (PubMed:24753571). Is thought to mediate docking of the importin/substrate complex to the nuclear pore complex (NPC) through binding to nucleoporin and the complex is subsequently translocated through the pore by an energy requiring, Ran-dependent mechanism. At the nucleoplasmic side of the NPC, Ran binds to the importin, the importin/substrate complex dissociates and importin is re-exported from the nucleus to the cytoplasm where GTP hydrolysis releases Ran. The directionality of nuclear import is thought to be conferred by an asymmetric distribution of the GTP- and GDP-bound forms of Ran between the cytoplasm and nucleus (By similarity). Involved in nuclear import of M9-containing proteins. In vitro, binds directly to the M9 region of the heterogeneous nuclear ribonucleoproteins (hnRNP), A1 and A2 and mediates their nuclear import. Appears also to be involved in hnRNP A1/A2 nuclear export. Mediates the nuclear import of ribosomal proteins RPL23A, RPS7 and RPL5. Binds to a beta-like import receptor binding (BIB) domain of RPL23A. In vitro, mediates nuclear import of H2A, H2B, H3 and H4 histones, and SRP19 (By similarity). In case of HIV-1 infection, binds and mediates the nuclear import of HIV-1 Rev. Mediates nuclear import of ADAR/ADAR1 isoform 1 and isoform 5 in a RanGTP-dependent manner (PubMed:19124606, PubMed:24753571).
TNPO2	19	12810007	12834810	57	rs8102193	rs115827127	69.0012	0.220226	0.00316	rs78893384	transportin 2 [Source:HGNC Symbol;Acc:HGNC:19998]	Probably functions in nuclear protein import as nuclear transport receptor. Serves as receptor for nuclear localization signals (NLS) in cargo substrates. Is thought to mediate docking of the importin/substrate complex to the nuclear pore complex (NPC) through binding to nucleoporin and the complex is subsequently translocated through the pore by an energy requiring, Ran-dependent mechanism. At the nucleoplasmic side of the NPC, Ran binds to the importin, the importin/substrate complex dissociates and importin is re-exported from the nucleus to the cytoplasm where GTP hydrolysis releases Ran. The directionality of nuclear import is thought to be conferred by an asymmetric distribution of the GTP- and GDP-bound forms of Ran between the cytoplasm and nucleus.
TNPO3	7	128594233	128695227	163	rs80140779	rs2003202	212.313	0.153984	0.003249	rs73240322	transportin 3 [Source:HGNC Symbol;Acc:HGNC:17103]	Seems to function in nuclear protein import as nuclear transport receptor. In vitro, mediates the nuclear import of splicing factor SR proteins RBM4, SFRS1 and SFRS2, by recognizing phosphorylated RS domains.
TNR	1	175291934	175712752	478	rs2861270	rs4652123	552.916	0.180306	0.001676	rs6677247	tenascin R [Source:HGNC Symbol;Acc:HGNC:11953]	Neural extracellular matrix (ECM) protein involved in interactions with different cells and matrix components. These interactions can influence cellular behavior by either evoking a stable adhesion and differentiation, or repulsion and inhibition of neurite growth. Binding to cell surface gangliosides inhibits RGD-dependent integrin-mediated cell adhesion and results in an inhibition of PTK2/FAK1 (FAK) phosphorylation and cell detachment. Binding to membrane surface sulfatides results in a oligodendrocyte adhesion and differentiation. Interaction with CNTN1 induces a repulsion of neurons and an inhibition of neurite outgrowth. Interacts with SCN2B may play a crucial role in clustering and regulation of activity of sodium channels at nodes of Ranvier. TNR-linked chondroitin sulfate glycosaminoglycans are involved in the interaction with FN1 and mediate inhibition of cell adhesion and neurite outgrowth. The highly regulated addition of sulfated carbohydrate structure may modulate the adhesive properties of TNR over the course of development and during synapse maintenance.
TNRC18	7	5346422	5463177	417	rs6954314	rs4346902	236.405	0.993381	0.008609	rs74979742	trinucleotide repeat containing 18 [Source:HGNC Symbol;Acc:HGNC:11962]
TNRC18P1	4	141562344	141564234	91	rs746480	rs7684299	84.8188	0.520281	0.01393	rs139079920	NA
TNRC6A	16	24741048	24837547	136	rs148084725	rs11647146	282.261	0.0122666	0.0001595	rs12923476	trinucleotide repeat containing 6A [Source:HGNC Symbol;Acc:HGNC:11969]	Plays a role in RNA-mediated gene silencing by both micro-RNAs (miRNAs) and short interfering RNAs (siRNAs). Required for miRNA-dependent repression of translation and for siRNA-dependent endonucleolytic cleavage of complementary mRNAs by argonaute family proteins. As scaffoldng protein associates with argonaute proteins bound to partially complementary mRNAs and simultaneously can recruit CCR4-NOT and PAN deadenylase complexes.
TNRC6B	22	40440820	40731812	168	rs3021222	rs742140	362.229	0.00279488	0.0004237	rs12484776	trinucleotide repeat containing 6B [Source:HGNC Symbol;Acc:HGNC:29190]	Plays a role in RNA-mediated gene silencing by both micro-RNAs (miRNAs) and short interfering RNAs (siRNAs). Required for miRNA-dependent translational repression and siRNA-dependent endonucleolytic cleavage of complementary mRNAs by argonaute family proteins. As scaffoldng protein associates with argonaute proteins bound to partially complementary mRNAs and simultaneously can recruit CCR4-NOT and PAN deadenylase complexes.
TNRC6C	17	76000317	76104916	221	rs185243366	rs73999656	236.86	0.334619	0.002011	rs4789013	trinucleotide repeat containing 6C [Source:HGNC Symbol;Acc:HGNC:29318]	Plays a role in RNA-mediated gene silencing by micro-RNAs (miRNAs). Required for miRNA-dependent translational repression of complementary mRNAs by argonaute family proteins. As scaffoldng protein associates with argonaute proteins bound to partially complementary mRNAs and simultaneously can recruit CCR4-NOT and PAN deadenylase complexes.
TNRC6C-AS1	17	76103482	76107880	180	rs149853250	rs113454280	186.659	0.38922	0.002011	rs4789013	TNRC6C antisense RNA 1 [Source:HGNC Symbol;Acc:HGNC:44360]	NA
TNS1	2	218664511	218808796	320	rs115066059	rs76681247	643.082	0.00092037	0.0005671	rs10188605	tensin 1 [Source:HGNC Symbol;Acc:HGNC:11973]	Involved in fibrillar adhesion formation. May be involved in cell migration, cartilage development and in linking signal transduction pathways to the cytoskeleton.
TNS3	7	47314751	47621742	381	rs73106931	rs721797	476.136	0.11233	0.003972	rs112931287	tensin 3 [Source:HGNC Symbol;Acc:HGNC:21616]	May play a role in actin remodeling. Involved in the dissociation of the integrin-tensin-actin complex. EGF activates TNS4 and down-regulates TNS3 which results in capping the tail of ITGB1. Seems to be involved in mammary cell migration. May be involved in cell migration and bone development.
TNS4	17	38632079	38657854	132	rs137985823	rs144233545	133.389	0.420473	0.01942	rs116990400	tensin 4 [Source:HGNC Symbol;Acc:HGNC:24352]	May be involved in cell migration, cartilage development and in linking signal transduction pathways to the cytoskeleton (By similarity). May promote apoptosis, via its cleavage by caspase-3.
TNXA	6	31976196	31980800	71	rs17201466	rs9267797	131.994	0.0263983	0.003272	rs1009382	NA
TNXB	6	31976196	31981050	72	rs17201466	rs12195671	132.527	0.0278216	0.003272	rs1009382	tenascin XB [Source:HGNC Symbol;Acc:HGNC:11976]	NA
TNXB_dup_1	6	32008931	32077151	101	rs28361032	rs12197599	190.102	0.0215619	0.003272	rs1009382	NA
TOB1	17	48939586	48945339	99	rs8065225	rs72842204	110.452	0.29134	0.02219	rs73344136	transducer of ERBB2, 1 [Source:HGNC Symbol;Acc:HGNC:11979]	Anti-proliferative protein; the function is mediated by association with deadenylase subunits of the CCR4-NOT complex (PubMed:8632892, PubMed:23236473). Mediates CPEB3-accelerated mRNA deadenylation by binding to CPEB3 and recruiting CNOT7 which leads to target mRNA deadenylation and decay (PubMed:21336257).
TOB1-AS1	17	48944039	48945732	96	rs7209567	rs12453847	108.326	0.282863	0.02219	rs73344136	TOB1 antisense RNA 1 [Source:HGNC Symbol;Acc:HGNC:44340]	NA
TOB2	22	41829491	41843027	40	rs767593	rs73178613	184.567	7.37E-06	2.66E-06	rs738140	transducer of ERBB2, 2 [Source:HGNC Symbol;Acc:HGNC:11980]	Anti-proliferative protein inhibits cell cycle progression from the G0/G1 to S phases.
TOB2P1	6	28183115	28186707	71	rs34505829	rs73742509	124.53	0.0674674	0.000518	rs75646804	NA
TOE1	1	45805341	45809650	54	rs111309476	rs7525849	91.4997	0.0480262	0.007233	rs11211093	target of EGR1, exonuclease [Source:HGNC Symbol;Acc:HGNC:15954]	Inhibits cell growth rate and cell cycle. Induces CDKN1A expression as well as TGF-beta expression. Mediates the inhibitory growth effect of EGR1. Involved in the maturation of snRNAs and snRNA 3'-tail processing (PubMed:28092684).
TOLLIP	11	1295597	1330892	124	rs80158222	rs6578285	152.104	0.226779	0.005451	rs56118874	toll interacting protein [Source:HGNC Symbol;Acc:HGNC:16476]	Component of the signaling pathway of IL-1 and Toll-like receptors. Inhibits cell activation by microbial products. Recruits IRAK1 to the IL-1 receptor complex. Inhibits IRAK1 phosphorylation and kinase activity (PubMed:11751856). Connects the ubiquitin pathway to autophagy by functioning as a ubiquitin-ATG8 family adapter and thus mediating autophagic clearance of ubiquitin conjugates. The TOLLIP-dependent selective autophagy pathway plays an important role in clearance of cytotoxic polyQ proteins aggregates (PubMed:25042851).
TOLLIP-AS1	11	1330937	1331937	94	rs2857476	rs7130629	100.341	0.351926	0.005451	rs56118874	TOLLIP antisense RNA 1 (head to head) [Source:HGNC Symbol;Acc:HGNC:27403]	NA
TOM1	22	35695267	35743987	134	rs78735666	rs116786363	135.54	0.408265	0.001769	rs79664333	target of myb1 membrane trafficking protein [Source:HGNC Symbol;Acc:HGNC:11982]	May be involved in intracellular trafficking. Probable association with membranes.
TOM1L1	17	52978051	53039328	180	rs7222848	rs2787477	192.996	0.34044	0.00283	rs12452642	target of myb1 like 1 membrane trafficking protein [Source:HGNC Symbol;Acc:HGNC:11983]	Probable adapter protein involved in signaling pathways. Interacts with the SH2 and SH3 domains of various signaling proteins when it is phosphorylated. May promote FYN activation, possibly by disrupting intramolecular SH3-dependent interactions.
TOM1L2	17	17746821	17875784	83	rs11078398	rs79741613	120.829	0.11148	8.32E-05	rs11655294	target of myb1 like 2 membrane trafficking protein [Source:HGNC Symbol;Acc:HGNC:11984]	Probable role in protein transport. May regulate growth factor-induced mitogenic signaling.
TOMM20	1	235272657	235292256	75	rs144732009	rs55732279	119.506	0.072468	0.003164	rs73112728	translocase of outer mitochondrial membrane 20 [Source:HGNC Symbol;Acc:HGNC:20947]	Central component of the receptor complex responsible for the recognition and translocation of cytosolically synthesized mitochondrial preproteins. Together with TOM22 functions as the transit peptide receptor at the surface of the mitochondrion outer membrane and facilitates the movement of preproteins into the TOM40 translocation pore.
TOMM20L	14	58862643	58875419	59	rs8022300	rs3736892	47.019	0.701007	0.01085	rs61974535	translocase of outer mitochondrial membrane 20 like [Source:HGNC Symbol;Acc:HGNC:33752]
TOMM22	22	39077953	39080766	58	rs16999166	rs138700	54.1948	0.464421	0.01073	rs186767966	translocase of outer mitochondrial membrane 22 [Source:HGNC Symbol;Acc:HGNC:18002]	Central receptor component of the translocase of the outer membrane of mitochondria (TOM complex) responsible for the recognition and translocation of cytosolically synthesized mitochondrial preproteins. Together with the peripheral receptor TOM20 functions as the transit peptide receptor and facilitates the movement of preproteins into the translocation pore.
TOMM34	20	43570770	43589114	71	rs2425669	rs2180291	123.75	0.0289915	0.0001026	rs2868216	translocase of outer mitochondrial membrane 34 [Source:HGNC Symbol;Acc:HGNC:15746]	Plays a role in the import of cytosolically synthesized preproteins into mitochondria. Binds the mature portion of precursor proteins. Interacts with cellular components, and possesses weak ATPase activity. May be a chaperone-like protein that helps to keep newly synthesized precursors in an unfolded import compatible state.
TOMM40	19	45394476	45406946	154	rs28615360	rs3760625	148.188	0.48724	0.01993	rs73045691	translocase of outer mitochondrial membrane 40 [Source:HGNC Symbol;Acc:HGNC:18001]	Channel-forming protein essential for import of protein precursors into mitochondria.
TOMM40L	1	161195728	161200536	113	rs17392570	rs78330291	143.595	0.171338	0.009145	rs2501874	translocase of outer mitochondrial membrane 40 like [Source:HGNC Symbol;Acc:HGNC:25756]	Potential channel-forming protein implicated in import of protein precursors into mitochondria.
TOMM5	9	37588411	37592636	75	rs2182745	rs72741810	81.0183	0.338302	0.02122	rs116886200	translocase of outer mitochondrial membrane 5 [Source:HGNC Symbol;Acc:HGNC:31369]
TOMM6	6	41755180	41757634	77	rs144666615	rs9394834	48.7776	0.862808	0.0384	rs112024728	translocase of outer mitochondrial membrane 6 [Source:HGNC Symbol;Acc:HGNC:34528]
TOMM7	7	22852250	22862471	137	rs17147258	rs113375428	84.894	0.878534	0.01606	rs62448355	translocase of outer mitochondrial membrane 7 [Source:HGNC Symbol;Acc:HGNC:21648]	Required for assembly and stability of the TOM complex. Positive regulator of PRKN translocation to damaged mitochondria. Acts probably by stabilizing PINK1 on the outer membrane of depolarized mitochondria.
TOMM70A	3	100082302	100120242	88	rs17213898	rs9290059	78.4366	0.56957	0.00577	rs116160175	NA
TONSL	8	145654162	145669812	99	rs73374055	rs149242894	99.7993	0.409942	0.005868	rs190185812	tonsoku like, DNA repair protein [Source:HGNC Symbol;Acc:HGNC:7801]	Component of the MMS22L-TONSL complex, a complex that stimulates the recombination-dependent repair of stalled or collapsed replication forks. The MMS22L-TONSL complex is required to maintain genome integrity during DNA replication by promoting homologous recombination-mediated repair of replication fork-associated double-strand breaks. It may act by mediating the assembly of RAD51 filaments on ssDNA. Within the complex, may act as a scaffold.
TOP1	20	39657461	39753126	98	rs78154034	rs33917926	131.374	0.129623	0.002494	rs140440618	DNA topoisomerase I [Source:HGNC Symbol;Acc:HGNC:11986]	Releases the supercoiling and torsional tension of DNA introduced during the DNA replication and transcription by transiently cleaving and rejoining one strand of the DNA duplex. Introduces a single-strand break via transesterification at a target site in duplex DNA. The scissile phosphodiester is attacked by the catalytic tyrosine of the enzyme, resulting in the formation of a DNA-(3'-phosphotyrosyl)-enzyme intermediate and the expulsion of a 5'-OH DNA strand. The free DNA strand then rotates around the intact phosphodiester bond on the opposing strand, thus removing DNA supercoils. Finally, in the religation step, the DNA 5'-OH attacks the covalent intermediate to expel the active-site tyrosine and restore the DNA phosphodiester backbone (By similarity). Regulates the alternative splicing of tissue factor (F3) pre-mRNA in endothelial cells. Involved in the circadian transcription of the core circadian clock component ARNTL/BMAL1 by altering the chromatin structure around the ROR response elements (ROREs) on the ARNTL/BMAL1 promoter.
TOP1MT	8	144391496	144442147	146	rs10087286	rs9886592	147.039	0.409874	0.0157	rs4551374	DNA topoisomerase I mitochondrial [Source:HGNC Symbol;Acc:HGNC:29787]	Releases the supercoiling and torsional tension of DNA introduced during duplication of mitochondrial DNA by transiently cleaving and rejoining one strand of the DNA duplex. Introduces a single-strand break via transesterification at a target site in duplex DNA. The scissile phosphodiester is attacked by the catalytic tyrosine of the enzyme, resulting in the formation of a DNA-(3'-phosphotyrosyl)-enzyme intermediate and the expulsion of a 5'-OH DNA strand. The free DNA strand then rotates around the intact phosphodiester bond on the opposing strand, thus removing DNA supercoils. Finally, in the religation step, the DNA 5'-OH attacks the covalent intermediate to expel the active-site tyrosine and restore the DNA phosphodiester backbone.
TOP1P1	1	171308034	171310463	52	rs10912723	rs61816104	49.6543	0.448003	0.05434	rs45440391	NA
TOP1P2	22	25160467	25161986	124	rs131482	rs8139685	148.16	0.237879	0.004085	rs6004287	NA
TOP2A	17	38544772	38574202	96	rs77783454	rs117302117	101.766	0.36051	0.01942	rs116990400	DNA topoisomerase II alpha [Source:HGNC Symbol;Acc:HGNC:11989]	Control of topological states of DNA by transient breakage and subsequent rejoining of DNA strands. Topoisomerase II makes double-strand breaks. Essential during mitosis and meiosis for proper segregation of daughter chromosomes. May play a role in regulating the period length of ARNTL/BMAL1 transcriptional oscillation.
TOP2B	3	25639395	25705863	142	rs75205624	rs2932015	96.5163	0.879078	0.06113	rs114985599	DNA topoisomerase II beta [Source:HGNC Symbol;Acc:HGNC:11990]	Control of topological states of DNA by transient breakage and subsequent rejoining of DNA strands. Topoisomerase II makes double-strand breaks.
TOP3A	17	18177234	18218321	72	rs75348885	rs111918540	63.9588	0.530204	0.0006844	rs113219690	DNA topoisomerase III alpha [Source:HGNC Symbol;Acc:HGNC:11992]	Releases the supercoiling and torsional tension of DNA introduced during the DNA replication and transcription by transiently cleaving and rejoining one strand of the DNA duplex. Introduces a single-strand break via transesterification at a target site in duplex DNA. The scissile phosphodiester is attacked by the catalytic tyrosine of the enzyme, resulting in the formation of a DNA-(5'-phosphotyrosyl)-enzyme intermediate and the expulsion of a 3'-OH DNA strand. The free DNA strand then undergoes passage around the unbroken strand thus removing DNA supercoils. Finally, in the religation step, the DNA 3'-OH attacks the covalent intermediate to expel the active-site tyrosine and restore the DNA phosphodiester backbone. Essential component of the RMI complex, a complex that plays an important role in the processing of homologous recombination intermediates to limit DNA crossover formation in cells. Has DNA decatenation activity.
TOP3B	22	22311396	22337240	110	rs8137156	rs439723	166.212	0.0633817	0.002498	rs11913838	DNA topoisomerase III beta [Source:HGNC Symbol;Acc:HGNC:11993]	Releases the supercoiling and torsional tension of DNA introduced during the DNA replication and transcription by transiently cleaving and rejoining one strand of the DNA duplex. Introduces a single-strand break via transesterification at a target site in duplex DNA. The scissile phosphodiester is attacked by the catalytic tyrosine of the enzyme, resulting in the formation of a DNA-(5'-phosphotyrosyl)-enzyme intermediate and the expulsion of a 3'-OH DNA strand. The free DNA strand than undergoes passage around the unbroken strand thus removing DNA supercoils. Finally, in the religation step, the DNA 3'-OH attacks the covalent intermediate to expel the active-site tyrosine and restore the DNA phosphodiester backbone (By similarity). Possesses negatively supercoiled DNA relaxing activity.
TOPAZ1	3	44283377	44373590	67	rs1565208	rs114147259	44.1335	0.848358	0.09115	rs34606512	testis and ovary specific PAZ domain containing 1 [Source:HGNC Symbol;Acc:HGNC:24746]
TOPBP1	3	133319448	133380737	116	rs66488561	rs115709127	145.759	0.1973	0.00171	rs137883716	DNA topoisomerase II binding protein 1 [Source:HGNC Symbol;Acc:HGNC:17008]	Required for DNA replication. Plays a role in the rescue of stalled replication forks and checkpoint control. Binds double-stranded DNA breaks and nicks as well as single-stranded DNA. Recruits the SWI/SNF chromatin remodeling complex to E2F1-responsive promoters. Down-regulates E2F1 activity and inhibits E2F1-dependent apoptosis during G1/S transition and after DNA damage. Induces a large increase in the kinase activity of ATR (PubMed:16530042).
TOPORS	9	32540541	32552626	70	rs7855688	rs540467	120.36	0.0362806	0.000675	rs7855688	TOP1 binding arginine/serine rich protein [Source:HGNC Symbol;Acc:HGNC:21653]	Functions as an E3 ubiquitin-protein ligase and as an E3 SUMO1-protein ligase. Probable tumor suppressor involved in cell growth, cell proliferation and apoptosis that regulates p53/TP53 stability through ubiquitin-dependent degradation. May regulate chromatin modification through sumoylation of several chromatin modification-associated proteins. May be involved in DNA damage-induced cell death through IKBKE sumoylation.
TOPORS-AS1	9	32551141	32566858	76	rs12340133	rs616239	102.286	0.14077	0.002231	rs626214	NA
TOR1A	9	132575220	132586441	132	rs35460007	rs4322100	101.948	0.754677	0.006661	rs73672511	torsin family 1 member A [Source:HGNC Symbol;Acc:HGNC:3098]	Protein with chaperone functions important for the control of protein folding, processing, stability and localization as well as for the reduction of misfolded protein aggregates. Involved in the regulation of synaptic vesicle recycling, controls STON2 protein stability in collaboration with the COP9 signalosome complex (CSN). In the nucleus, may link the cytoskeleton with the nuclear envelope, this mechanism seems to be crucial for the control of nuclear polarity, cell movement and, specifically in neurons, nuclear envelope integrity. Participates in the cellular trafficking and may regulate the subcellular location of multipass membrane proteins such as the dopamine transporter SLC6A3, leading to the modulation of dopamine neurotransmission. In the endoplasmic reticulum, plays a role in the quality control of protein folding by increasing clearance of misfolded proteins such as SGCE variants or holding them in an intermediate state for proper refolding. May have a redundant function with TOR1B in non-neural tissues.
TOR1AIP1	1	179851176	179889212	85	rs111799388	rs2477118	145.692	0.0506109	0.0003733	rs2777916	torsin 1A interacting protein 1 [Source:HGNC Symbol;Acc:HGNC:29456]	Required for nuclear membrane integrity. Induces TOR1A and TOR1B ATPase activity and is required for their location on the nuclear membrane. Binds to A- and B-type lamins. Possible role in membrane attachment and assembly of the nuclear lamina.
TOR1AIP2	1	179809101	179846941	83	rs3905112	rs505789	145.006	0.0520917	0.0003733	rs2777916	torsin 1A interacting protein 2 [Source:HGNC Symbol;Acc:HGNC:24055]
TOR1B	9	132565431	132573560	124	rs7872802	rs10739759	87.6101	0.835823	0.006661	rs73672511	torsin family 1 member B [Source:HGNC Symbol;Acc:HGNC:11995]	May serve as a molecular chaperone assisting in the proper folding of secreted and/or membrane proteins. Plays a role in non-neural cells nuclear envelope and endoplasmic reticulum integrity. May have a redundant function with TOR1A in non-neural tissues.
TOR2A	9	130493802	130497628	63	rs3780658	rs1002095	96.7566	0.0863361	0.006423	rs118071802	torsin family 2 member A [Source:HGNC Symbol;Acc:HGNC:11996]	Salusins -alpha and -beta may be endocrine and/or paracrine factors able to increase intracellular calcium concentrations and induce cell mitogenesis. Salusins may also be potent hypotensive peptides.
TOR3A	1	179051111	179065129	87	rs56093002	rs17362128	70.6464	0.62785	0.05354	rs112571914	torsin family 3 member A [Source:HGNC Symbol;Acc:HGNC:11997]
TOR4A	9	140172279	140177093	109	rs28609129	rs112254037	77.1468	0.826852	0.02361	rs117034573	torsin family 4 member A [Source:HGNC Symbol;Acc:HGNC:25981]
TOX	8	59717976	60031767	391	rs2634501	rs78358602	354.374	0.646973	0.0007903	rs79052118	thymocyte selection associated high mobility group box [Source:HGNC Symbol;Acc:HGNC:18988]	May play a role in regulating T-cell development.
TOX2	20	42543491	42698254	322	rs34440392	rs6031400	494.005	0.0246588	0.0002485	rs6031340	TOX high mobility group box family member 2 [Source:HGNC Symbol;Acc:HGNC:16095]	Putative transcriptional activator involved in the hypothalamo-pituitary-gonadal system.
TOX3	16	52471917	52581714	156	rs1125835	rs3104776	171.065	0.303188	0.004999	rs45545938	TOX high mobility group box family member 3 [Source:HGNC Symbol;Acc:HGNC:11972]	Transcriptional coactivator of the p300/CBP-mediated transcription complex. Activates transactivation through cAMP response element (CRE) sites. Protects against cell death by inducing antiapoptotic and repressing pro-apoptotic transcripts. Stimulates transcription from the estrogen-responsive or BCL-2 promoters. Required for depolarization-induced transcription activation of the C-FOS promoter in neurons. Associates with chromatin to the estrogen-responsive C3 promoter region.
TOX4	14	21945334	21967319	126	rs8015402	rs112557682	133.982	0.353849	0.003865	rs72683986	TOX high mobility group box family member 4 [Source:HGNC Symbol;Acc:HGNC:20161]	Component of the PTW/PP1 phosphatase complex, which plays a role in the control of chromatin structure and cell cycle progression during the transition from mitosis into interphase.
TP53	17	7571719	7590868	164	rs12150660	rs151063284	133.588	0.701965	0.001603	rs138832850	tumor protein p53 [Source:HGNC Symbol;Acc:HGNC:11998]	Acts as a tumor suppressor in many tumor types; induces growth arrest or apoptosis depending on the physiological circumstances and cell type. Involved in cell cycle regulation as a trans-activator that acts to negatively regulate cell division by controlling a set of genes required for this process. One of the activated genes is an inhibitor of cyclin-dependent kinases. Apoptosis induction seems to be mediated either by stimulation of BAX and FAS antigen expression, or by repression of Bcl-2 expression. In cooperation with mitochondrial PPIF is involved in activating oxidative stress-induced necrosis; the function is largely independent of transcription. Induces the transcription of long intergenic non-coding RNA p21 (lincRNA-p21) and lincRNA-Mkln1. LincRNA-p21 participates in TP53-dependent transcriptional repression leading to apoptosis and seem to have to effect on cell-cycle regulation. Implicated in Notch signaling cross-over. Prevents CDK7 kinase activity when associated to CAK complex in response to DNA damage, thus stopping cell cycle progression. Isoform 2 enhances the transactivation activity of isoform 1 from some but not all TP53-inducible promoters. Isoform 4 suppresses transactivation activity and impairs growth suppression mediated by isoform 1. Isoform 7 inhibits isoform 1-mediated apoptosis. Regulates the circadian clock by repressing CLOCK-ARNTL/BMAL1-mediated transcriptional activation of PER2 (PubMed:24051492).
TP53AIP1	11	128804626	128813294	161	rs11221494	rs61910960	155.984	0.484264	0.01081	rs585592	tumor protein p53 regulated apoptosis inducing protein 1 [Source:HGNC Symbol;Acc:HGNC:29984]	May play an important role in mediating p53/TP53-dependent apoptosis.
TP53BP1	15	43699411	43802707	56	rs62019442	rs60367691	110.212	0.0231423	0.001112	rs506120	tumor protein p53 binding protein 1 [Source:HGNC Symbol;Acc:HGNC:11999]	Double-strand break (DSB) repair protein involved in response to DNA damage, telomere dynamics and class-switch recombination (CSR) during antibody genesis (PubMed:12364621, PubMed:22553214, PubMed:23333306, PubMed:17190600, PubMed:21144835, PubMed:28241136). Plays a key role in the repair of double-strand DNA breaks (DSBs) in response to DNA damage by promoting non-homologous end joining (NHEJ)-mediated repair of DSBs and specifically counteracting the function of the homologous recombination (HR) repair protein BRCA1 (PubMed:22553214, PubMed:23727112, PubMed:23333306). In response to DSBs, phosphorylation by ATM promotes interaction with RIF1 and dissociation from NUDT16L1/TIRR, leading to recruitment to DSBs sites (PubMed:28241136). Recruited to DSBs sites by recognizing and binding histone H2A monoubiquitinated at 'Lys-15' (H2AK15Ub) and histone H4 dimethylated at 'Lys-20' (H4K20me2), two histone marks that are present at DSBs sites (PubMed:23760478, PubMed:28241136, PubMed:17190600). Required for immunoglobulin class-switch recombination (CSR) during antibody genesis, a process that involves the generation of DNA DSBs (PubMed:23345425). Participates to the repair and the orientation of the broken DNA ends during CSR (By similarity). In contrast, it is not required for classic NHEJ and V(D)J recombination (By similarity). Promotes NHEJ of dysfunctional telomeres via interaction with PAXIP1 (PubMed:23727112).
TP53BP2	1	223967594	224033674	92	rs114660227	rs147317856	68.8325	0.739712	0.03587	rs12073545	tumor protein p53 binding protein 2 [Source:HGNC Symbol;Acc:HGNC:12000]	Regulator that plays a central role in regulation of apoptosis and cell growth via its interactions. Regulates TP53 by enhancing the DNA binding and transactivation function of TP53 on the promoters of proapoptotic genes in vivo. Inhibits the ability of APPBP1 to conjugate NEDD8 to CUL1, and thereby decreases APPBP1 ability to induce apoptosis. Impedes cell cycle progression at G2/M. Its apoptosis-stimulating activity is inhibited by its interaction with DDX42.
TP53I11	11	44953898	44972857	160	rs146978134	rs7936188	173.495	0.320865	0.0009368	rs76747140	tumor protein p53 inducible protein 11 [Source:HGNC Symbol;Acc:HGNC:16842]
TP53I13	17	27895738	27900175	73	rs12451666	rs3760456	92.515	0.174719	0.02576	rs2559619	tumor protein p53 inducible protein 13 [Source:HGNC Symbol;Acc:HGNC:25102]	May act as a tumor suppressor. Inhibits tumor cell growth, when overexpressed.
TP53I3	2	24300302	24308085	50	rs115273685	rs12329297	43.5377	0.592019	0.03487	rs115170955	tumor protein p53 inducible protein 3 [Source:HGNC Symbol;Acc:HGNC:19373]	May be involved in the generation of reactive oxygen species (ROS). Has low NADPH-dependent beta-naphthoquinone reductase activity, with a preference for 1,2-beta-naphthoquinone over 1,4-beta-naphthoquinone. Has low NADPH-dependent diamine reductase activity (in vitro).
TP53INP1	8	95938199	95961615	75	rs1129152	rs2340536	120.814	0.0844452	0.009877	rs4735329	tumor protein p53 inducible nuclear protein 1 [Source:HGNC Symbol;Acc:HGNC:18022]	Antiproliferative and proapoptotic protein involved in cell stress response which acts as a dual regulator of transcription and autophagy. Acts as a positive regulator of autophagy. In response to cellular stress or activation of autophagy, relocates to autophagosomes where it interacts with autophagosome-associated proteins GABARAP, GABARAPL1/L2, MAP1LC3A/B/C and regulates autophagy. Acts as an antioxidant and plays a major role in p53/TP53-driven oxidative stress response. Possesses both a p53/TP53-independent intracellular reactive oxygen species (ROS) regulatory function and a p53/TP53-dependent transcription regulatory function. Positively regulates p53/TP53 and p73/TP73 and stimulates their capacity to induce apoptosis and regulate cell cycle. In response to double-strand DNA breaks, promotes p53/TP53 phosphorylation on 'Ser-46' and subsequent apoptosis. Acts as a tumor suppressor by inducing cell death by an autophagy and caspase-dependent mechanism. Can reduce cell migration by regulating the expression of SPARC.
TP53INP2	20	33292147	33301237	38	rs6059969	rs4417778	77.4859	0.0279819	0.001055	rs75849659	tumor protein p53 inducible nuclear protein 2 [Source:HGNC Symbol;Acc:HGNC:16104]	Dual regulator of transcription and autophagy. Positively regulates autophagy and is required for autophagosome formation and processing. May act as a scaffold protein that recruits MAP1LC3A, GABARAP and GABARAPL2 and brings them to the autophagosome membrane by interacting with VMP1 where, in cooperation with the BECN1-PI3-kinase class III complex, they trigger autophagosome development. Acts as a transcriptional activator of THRA.
TP53RK	20	45313003	45318276	84	rs56111513	rs6066059	81.8509	0.46023	0.007382	rs117322060	TP53 regulating kinase [Source:HGNC Symbol;Acc:HGNC:16197]	Component of the EKC/KEOPS complex that is required for the formation of a threonylcarbamoyl group on adenosine at position 37 (t(6)A37) in tRNAs that read codons beginning with adenine. The complex is probably involved in the transfer of the threonylcarbamoyl moiety of threonylcarbamoyl-AMP (TC-AMP) to the N6 group of A37. TP53RK has ATPase activity in the context of the EKC/KEOPS complex and likely plays a supporting role to the catalytic subunit OSGEP (By similarity). Atypical protein kinase that phosphorylates 'Ser-15' of p53/TP53 protein and may therefore participate in its activation.
TP53TG1	7	86954663	86974808	73	rs150527998	rs28860289	46.5837	0.850228	0.04628	rs112020998	TP53 target 1 (non-protein coding) [Source:HGNC Symbol;Acc:HGNC:17026]	NA
TP53TG3	16	32684848	32687450	2	rs118011258	rs150292215	0.504123	0.776547	0.4804	rs150292215	TP53 target 3 [Source:HGNC Symbol;Acc:HGNC:30759]	NA
TP53TG3B	16	32684848	32687450	2	rs118011258	rs150292215	0.504123	0.776547	0.4804	rs150292215	TP53 target 3B [Source:HGNC Symbol;Acc:HGNC:37202]	NA
TP53TG3C	16	32685408	32687448	2	rs118011258	rs150292215	0.504123	0.776547	0.4804	rs150292215	TP53 target 3C [Source:HGNC Symbol;Acc:HGNC:42962]	NA
TP53TG3D	16	32264644	32267249	3	rs140105877	rs151258733	0.427759	0.934027	0.5829	rs28688109	TP53 target 3D [Source:HGNC Symbol;Acc:HGNC:44657]	NA
TP53TG5	20	44002519	44006957	76	rs6073707	rs6032180	216.581	0.000562084	8.12E-05	rs13217	TP53 target 5 [Source:HGNC Symbol;Acc:HGNC:15856]	May play a significant role in p53/TP53-mediating signaling pathway.
TP63	3	189349215	189615068	468	rs76647322	rs7641791	637.758	0.0500693	5.62E-05	rs34799513	tumor protein p63 [Source:HGNC Symbol;Acc:HGNC:15979]	Acts as a sequence specific DNA binding transcriptional activator or repressor. The isoforms contain a varying set of transactivation and auto-regulating transactivation inhibiting domains thus showing an isoform specific activity. Isoform 2 activates RIPK4 transcription. May be required in conjunction with TP73/p73 for initiation of p53/TP53 dependent apoptosis in response to genotoxic insults and the presence of activated oncogenes. Involved in Notch signaling by probably inducing JAG1 and JAG2. Plays a role in the regulation of epithelial morphogenesis. The ratio of DeltaN-type and TA*-type isoforms may govern the maintenance of epithelial stem cell compartments and regulate the initiation of epithelial stratification from the undifferentiated embryonal ectoderm. Required for limb formation from the apical ectodermal ridge. Activates transcription of the p21 promoter.
TP73	1	3569128	3652765	283	rs2794330	rs112014047	229.768	0.784253	0.01009	rs150150687	tumor protein p73 [Source:HGNC Symbol;Acc:HGNC:12003]	Participates in the apoptotic response to DNA damage. Isoforms containing the transactivation domain are pro-apoptotic, isoforms lacking the domain are anti-apoptotic and block the function of p53 and transactivating p73 isoforms. May be a tumor suppressor protein.
TP73-AS1	1	3652547	3663937	175	rs3765717	rs6424052	141.493	0.732392	0.01683	rs34661835	NA
TPBG	6	83072922	83077133	59	rs74921585	rs10943875	54.9559	0.503028	0.01621	rs111424769	trophoblast glycoprotein [Source:HGNC Symbol;Acc:HGNC:12004]	NA
TPBGL	11	74951949	74954749	63	rs765823	rs578966	69.5906	0.314622	0.004561	rs77745853	trophoblast glycoprotein like [Source:HGNC Symbol;Acc:HGNC:44159]
TPCN1	12	113659259	113736389	98	rs78501032	rs78187161	92.4693	0.49925	0.01824	rs16934257	two pore segment channel 1 [Source:HGNC Symbol;Acc:HGNC:18182]	Nicotinic acid adenine dinucleotide phosphate (NAADP) receptor that may function as one of the major voltage-gated Ca(2+) channels (VDCC) across the lysosomal and endosomal membrane.
TPCN2	11	68816349	68858072	158	rs72921102	rs60659361	259.26	0.0405981	7.94E-05	rs11603763	two pore segment channel 2 [Source:HGNC Symbol;Acc:HGNC:20820]	Nicotinic acid adenine dinucleotide phosphate (NAADP) receptor that may function as one of the major voltage-gated Ca(2+) channels (VDCC) across the lysosomal membrane. May be involved in smooth muscle contraction.
TPD52	8	80947102	81083894	151	rs7829182	rs4739728	196.109	0.15118	0.003368	rs62516078	tumor protein D52 [Source:HGNC Symbol;Acc:HGNC:12005]
TPD52L1	6	125474878	125584644	175	rs6916512	rs6913183	170.695	0.441171	0.001224	rs68145709	tumor protein D52 like 1 [Source:HGNC Symbol;Acc:HGNC:12006]
TPD52L2	20	62496580	62522898	114	rs4809360	rs80000030	113.819	0.437927	0.02337	rs817377	tumor protein D52 like 2 [Source:HGNC Symbol;Acc:HGNC:12007]
TPD52L3	9	6328348	6331900	59	rs11560535	rs140828452	60.626	0.389534	0.007004	rs12115193	tumor protein D52 like 3 [Source:HGNC Symbol;Acc:HGNC:23382]
TPGS1	19	507496	519654	282	rs117525636	rs117456440	277.868	0.476785	0.00297	rs12609463	tubulin polyglutamylase complex subunit 1 [Source:HGNC Symbol;Acc:HGNC:25058]	May act in the targeting of the tubulin polyglutamylase complex. Required for the development of the spermatid flagellum.
TPGS2	18	34359987	34409179	79	rs139951155	rs58738024	137.343	0.0294598	0.001579	rs10221418	tubulin polyglutamylase complex subunit 2 [Source:HGNC Symbol;Acc:HGNC:24561]
TPH1	11	18042083	18062335	45	rs211140	rs2271533	42.6834	0.458609	0.02978	rs66520188	tryptophan hydroxylase 1 [Source:HGNC Symbol;Acc:HGNC:12008]
TPH2	12	72332625	72426221	122	rs12424110	rs74427371	80.4538	0.874505	0.0139	rs11179060	tryptophan hydroxylase 2 [Source:HGNC Symbol;Acc:HGNC:20692]
TPI1	12	6976583	6980110	11	rs12229469	rs143703503	12.8992	0.291677	0.07983	rs143703503	triosephosphate isomerase 1 [Source:HGNC Symbol;Acc:HGNC:12009]
TPI1P2	7	128695276	128697293	111	rs11768572	rs34717200	141.006	0.195772	0.003249	rs73240322	NA
TPI1P3	6	116359893	116361107	54	rs1933738	rs9688645	117.035	0.00644992	0.003847	rs4946134	NA
TPK1	7	144149033	144533146	318	rs1208224	rs10952587	343.941	0.309157	0.003617	rs75097661	thiamin pyrophosphokinase 1 [Source:HGNC Symbol;Acc:HGNC:17358]	Catalyzes the phosphorylation of thiamine to thiamine pyrophosphate. Can also catalyze the phosphorylation of pyrithiamine to pyrithiamine pyrophosphate.
TPM1	15	63334837	63364113	171	rs11638670	rs34317102	104.378	0.92117	0.01762	rs62011181	tropomyosin 1 [Source:HGNC Symbol;Acc:HGNC:12010]	Binds to actin filaments in muscle and non-muscle cells. Plays a central role, in association with the troponin complex, in the calcium dependent regulation of vertebrate striated muscle contraction. Smooth muscle contraction is regulated by interaction with caldesmon. In non-muscle cells is implicated in stabilizing cytoskeleton actin filaments.
TPM2	9	35681989	35690053	89	rs13296540	rs3750434	103.358	0.267979	0.009571	rs1890595	tropomyosin 2 [Source:HGNC Symbol;Acc:HGNC:12011]	Binds to actin filaments in muscle and non-muscle cells. Plays a central role, in association with the troponin complex, in the calcium dependent regulation of vertebrate striated muscle contraction. Smooth muscle contraction is regulated by interaction with caldesmon. In non-muscle cells is implicated in stabilizing cytoskeleton actin filaments. The non-muscle isoform may have a role in agonist-mediated receptor internalization.
TPM3	1	154127779	154164611	59	rs7553596	rs2483709	71.2295	0.228178	0.003182	rs12726220	tropomyosin 3 [Source:HGNC Symbol;Acc:HGNC:12012]	Binds to actin filaments in muscle and non-muscle cells. Plays a central role, in association with the troponin complex, in the calcium dependent regulation of vertebrate striated muscle contraction. Smooth muscle contraction is regulated by interaction with caldesmon. In non-muscle cells is implicated in stabilizing cytoskeleton actin filaments.
TPM3P9	19	53935226	53947925	295	rs60179423	rs10423700	217.376	0.856605	0.009333	rs183552722	NA
TPM4	19	16178316	16213813	147	rs10414629	rs73005210	154.221	0.370566	0.005186	rs143692616	tropomyosin 4 [Source:HGNC Symbol;Acc:HGNC:12013]	Binds to actin filaments in muscle and non-muscle cells. Plays a central role, in association with the troponin complex, in the calcium dependent regulation of vertebrate striated muscle contraction. Smooth muscle contraction is regulated by interaction with caldesmon. In non-muscle cells is implicated in stabilizing cytoskeleton actin filaments. Binds calcium.
TPMT	6	18128544	18155374	114	rs12200845	rs12210540	145.157	0.186163	0.006737	rs116482021	thiopurine S-methyltransferase [Source:HGNC Symbol;Acc:HGNC:12014]	Catalyzes the S-methylation of thiopurine drugs such as 6-mercaptopurine.
TPO	2	1417232	1546499	271	rs56032600	rs73913824	229.17	0.620276	0.01011	rs150255114	thyroid peroxidase [Source:HGNC Symbol;Acc:HGNC:12015]	Iodination and coupling of the hormonogenic tyrosines in thyroglobulin to yield the thyroid hormones T(3) and T(4).
TPP1	11	6633996	6640692	121	rs72901769	rs4758121	105.492	0.624481	0.000358	rs4758118	tripeptidyl peptidase 1 [Source:HGNC Symbol;Acc:HGNC:2073]	Lysosomal serine protease with tripeptidyl-peptidase I activity. May act as a non-specific lysosomal peptidase which generates tripeptides from the breakdown products produced by lysosomal proteinases. Requires substrates with an unsubstituted N-terminus.
TPP2	13	103249285	103331523	175	rs9518773	rs112262611	184.64	0.358935	0.01035	rs679331	tripeptidyl peptidase 2 [Source:HGNC Symbol;Acc:HGNC:12016]	Component of the proteolytic cascade acting downstream of the 26S proteasome in the ubiquitin-proteasome pathway. May be able to complement the 26S proteasome function to some extent under conditions in which the latter is inhibited. Stimulates adipogenesis.
TPPP	5	659976	693510	112	rs924607	rs400031	229.08	0.0103135	0.0002	rs1709548	tubulin polymerization promoting protein [Source:HGNC Symbol;Acc:HGNC:24164]	May play a role in the polymerization of tubulin into microtubules, microtubule bundling and the stabilization of existing microtubules, thus maintaining the integrity of the microtubule network. May play a role in mitotic spindle assembly and nuclear envelope breakdown.
TPPP2	14	21498344	21500332	187	rs8007885	rs7143633	249.084	0.0909056	0.0007431	rs1243458	tubulin polymerization promoting protein family member 2 [Source:HGNC Symbol;Acc:HGNC:19293]	May bind tubulin but has no microtubule bundling activity.
TPPP3	16	67423709	67427438	45	rs78094270	rs115435620	39.0644	0.5584	0.0272	rs11075657	tubulin polymerization promoting protein family member 3 [Source:HGNC Symbol;Acc:HGNC:24162]	Binds tubulin and has microtubule bundling activity. May play a role in cell proliferation and mitosis.
TPR	1	186280785	186344457	71	rs9425357	rs78343664	77.7329	0.323823	0.002398	rs12124993	translocated promoter region, nuclear basket protein [Source:HGNC Symbol;Acc:HGNC:12017]	Component of the nuclear pore complex (NPC), a complex required for the trafficking across the nuclear envelope. Functions as a scaffolding element in the nuclear phase of the NPC essential for normal nucleocytoplasmic transport of proteins and mRNAs, plays a role in the establishment of nuclear-peripheral chromatin compartmentalization in interphase, and in the mitotic spindle checkpoint signaling during mitosis. Involved in the quality control and retention of unspliced mRNAs in the nucleus; in association with NUP153, regulates the nuclear export of unspliced mRNA species bearing constitutive transport element (CTE) in a NXF1- and KHDRBS1-independent manner. Negatively regulates both the association of CTE-containing mRNA with large polyribosomes and translation initiation. Does not play any role in Rev response element (RRE)-mediated export of unspliced mRNAs. Implicated in nuclear export of mRNAs transcribed from heat shock gene promoters; associates both with chromatin in the HSP70 promoter and with mRNAs transcribed from this promoter under stress-induced conditions. Modulates the nucleocytoplasmic transport of activated MAPK1/ERK2 and huntingtin/HTT and may serve as a docking site for the XPO1/CRM1-mediated nuclear export complex. According to some authors, plays a limited role in the regulation of nuclear protein export (PubMed:22253824 and PubMed:11952838). Plays also a role as a structural and functional element of the perinuclear chromatin distribution; involved in the formation and/or maintenance of NPC-associated perinuclear heterochromatin exclusion zones (HEZs). Finally, acts as a spatial regulator of the spindle-assembly checkpoint (SAC) response ensuring a timely and effective recruitment of spindle checkpoint proteins like MAD1L1 and MAD2L1 to unattached kinetochore during the metaphase-anaphase transition before chromosome congression. Its N-terminus is involved in activation of oncogenic kinases.
TPRA1	3	127291906	127309602	59	rs77603690	rs142411318	93.9194	0.0625899	0.0002404	rs79983121	transmembrane protein adipocyte associated 1 [Source:HGNC Symbol;Acc:HGNC:30413]
TPRG1	3	188889762	189041271	282	rs114199560	rs117477978	386.585	0.063233	0.001982	rs62289691	tumor protein p63 regulated 1 [Source:HGNC Symbol;Acc:HGNC:24759]
TPRG1-AS2	3	188956474	188958383	86	rs6764216	rs80081737	135.393	0.0581562	0.003229	rs4687032	TPRG1 antisense RNA 2 [Source:HGNC Symbol;Acc:HGNC:41062]	NA
TPRG1L	1	3541555	3546694	192	rs4648394	rs115529921	191.274	0.437363	0.01009	rs150150687	tumor protein p63 regulated 1 like [Source:HGNC Symbol;Acc:HGNC:27007]
TPRKB	2	73956956	73964517	41	rs11679042	rs116734533	49.8166	0.223272	0.01362	rs148703080	TP53RK binding protein [Source:HGNC Symbol;Acc:HGNC:24259]	Component of the EKC/KEOPS complex that is required for the formation of a threonylcarbamoyl group on adenosine at position 37 (t(6)A37) in tRNAs that read codons beginning with adenine. The complex is probably involved in the transfer of the threonylcarbamoyl moiety of threonylcarbamoyl-AMP (TC-AMP) to the N6 group of A37. TPRKB acts as an allosteric effector that regulates the t(6)A activity of the complex. TPRKB is not required for tRNA modification.
TPRN	9	140086068	140095163	107	rs72763273	rs1133439	93.9336	0.57251	0.01543	rs139478852	taperin [Source:HGNC Symbol;Acc:HGNC:26894]
TPRX1	19	48304499	48306861	155	rs11538669	rs7254216	132.818	0.629442	0.01335	rs73053862	tetrapeptide repeat homeobox 1 [Source:HGNC Symbol;Acc:HGNC:32174]
TPRXL	3	13978806	14107481	85	rs73023659	rs2731315	60.5588	0.826413	0.0354	rs138191041	NA
TPSAB1	16	1290677	1292555	181	rs11248859	rs145642207	277.369	0.0559451	0.0009919	rs72775437	tryptase alpha/beta 1 [Source:HGNC Symbol;Acc:HGNC:12019]	Tryptase is the major neutral protease present in mast cells and is secreted upon the coupled activation-degranulation response of this cell type. May play a role in innate immunity. Isoform 2 cleaves large substrates, such as fibronectin, more efficiently than isoform 1, but seems less efficient toward small substrates (PubMed:18854315).
TPSB2	16	1278335	1280185	178	rs117912140	rs112923052	299.29	0.0305801	0.0009919	rs72775437	tryptase beta 2 (gene/pseudogene) [Source:HGNC Symbol;Acc:HGNC:14120]	Tryptase is the major neutral protease present in mast cells and is secreted upon the coupled activation-degranulation response of this cell type. May play a role in innate immunity.
TPSD1	16	1306272	1308494	153	rs111586211	rs12930585	208.38	0.120359	0.00103	rs8054391	tryptase delta 1 [Source:HGNC Symbol;Acc:HGNC:14118]	Tryptase is the major neutral protease present in mast cells and is secreted upon the coupled activation-degranulation response of this cell type.
TPSG1	16	1271650	1275254	179	rs74004840	rs10903003	307.937	0.0244847	0.0009919	rs72775437	tryptase gamma 1 [Source:HGNC Symbol;Acc:HGNC:14134]
TPST1	7	65670258	65825438	70	rs2460425	rs12530746	104.416	0.0737769	0.004757	rs73144226	tyrosylprotein sulfotransferase 1 [Source:HGNC Symbol;Acc:HGNC:12020]	Catalyzes the O-sulfation of tyrosine residues within acidic motifs of polypeptides.
TPST2	22	26921713	26986089	196	rs111245536	rs56384818	285.024	0.0814759	0.0007156	rs5761561	tyrosylprotein sulfotransferase 2 [Source:HGNC Symbol;Acc:HGNC:12021]	Catalyzes the O-sulfation of tyrosine residues within acidic motifs of polypeptides.
TPT1	13	45907605	45915419	91	rs146140864	rs41289553	152.447	0.0530805	0.005154	rs11617976	tumor protein, translationally-controlled 1 [Source:HGNC Symbol;Acc:HGNC:12022]	Involved in calcium binding and microtubule stabilization.
TPT1-AS1	13	45915479	45965618	117	rs7983912	rs139564256	209.342	0.0329895	0.005154	rs11617976	TPT1 antisense RNA 1 [Source:HGNC Symbol;Acc:HGNC:43686]	NA
TPTE2	13	19997018	20135714	160	rs9551393	rs77614741	412.143	0.00267512	5.19E-05	rs151136555	transmembrane phosphoinositide 3-phosphatase and tensin homolog 2 [Source:HGNC Symbol;Acc:HGNC:17299]
TPTE2P1	13	25502892	25542607	137	rs9507429	rs8001096	183.737	0.156859	0.002197	rs9507440	NA
TPTE2P3	13	53063127	53161225	60	rs61959660	rs694275	58.2384	0.43652	0.02805	rs61959671	NA
TPTE2P5	13	41371120	41495886	93	rs9549280	rs2324743	43.7952	0.978516	0.03089	rs117987888	NA
TPTE2P6	13	25154345	25171812	117	rs9511329	rs9553389	170.682	0.0927481	0.001772	rs12427562	NA
TPTEP1	22	17082800	17129720	105	rs112735999	rs2845373	155.12	0.079253	0.003096	rs5993571	NA
TPX2	20	30326903	30389603	62	rs145469972	rs78429945	83.8096	0.136879	0.01182	rs147770270	TPX2, microtubule nucleation factor [Source:HGNC Symbol;Acc:HGNC:1249]	Spindle assembly factor required for normal assembly of mitotic spindles. Required for normal assembly of microtubules during apoptosis. Required for chromatin and/or kinetochore dependent microtubule nucleation. Mediates AURKA localization to spindle microtubules (PubMed:18663142, PubMed:19208764). Activates AURKA by promoting its autophosphorylation at 'Thr-288' and protects this residue against dephosphorylation (PubMed:18663142, PubMed:19208764). TPX2 is inactivated upon binding to importin-alpha (PubMed:26165940). At the onset of mitosis, GOLGA2 interacts with importin-alpha, liberating TPX2 from importin-alpha, allowing TPX2 to activates AURKA kinase and stimulates local microtubule nucleation (PubMed:26165940).
TRA2A	7	23544400	23571660	92	rs11762106	rs10256606	89.0539	0.432281	0.02736	rs6461712	transformer 2 alpha homolog [Source:HGNC Symbol;Acc:HGNC:16645]	Sequence-specific RNA-binding protein which participates in the control of pre-mRNA splicing.
TRA2B	3	185632357	185655924	126	rs17196039	rs10937237	256.367	0.0135682	0.002504	rs10937232	transformer 2 beta homolog [Source:HGNC Symbol;Acc:HGNC:10781]	Sequence-specific RNA-binding protein which participates in the control of pre-mRNA splicing. Can either activate or suppress exon inclusion. Acts additively with RBMX to promote exon 7 inclusion of the survival motor neuron SMN2. Activates the splicing of MAPT/Tau exon 10. Alters pre-mRNA splicing patterns by antagonizing the effects of splicing regulators, like RBMX. Binds to the AG-rich SE2 domain in the SMN exon 7 RNA. Binds to pre-mRNA.
TRABD	22	50624359	50638027	170	rs4838847	rs75455741	157.859	0.503248	0.01205	rs11553697	TraB domain containing [Source:HGNC Symbol;Acc:HGNC:28805]
TRABD2A	2	85048790	85108369	121	rs72836484	rs148036601	130.899	0.31949	0.00651	rs999401	TraB domain containing 2A [Source:HGNC Symbol;Acc:HGNC:27013]	Metalloprotease that acts as a negative regulator of the Wnt signaling pathway by mediating the cleavage of the 8 N-terminal residues of a subset of Wnt proteins. Following cleavage, Wnt proteins become oxidized and form large disulfide-bond oligomers, leading to their inactivation. Able to cleave WNT3A, WNT5, but not WNT11. Required for head formation.
TRABD2B	1	48226199	48462562	244	rs12565850	rs6690144	276.217	0.257818	0.001441	rs10157603	TraB domain containing 2B [Source:HGNC Symbol;Acc:HGNC:44200]	Metalloprotease that acts as a negative regulator of the Wnt signaling pathway by mediating the cleavage of the 8 N-terminal residues of a subset of Wnt proteins. Following cleavage, Wnt proteins become oxidized and form large disulfide-bond oligomers, leading to their inactivation. Able to cleave WNT3A, WNT5, but not WNT11. Required for head formation.
TRADD	16	67188088	67193812	43	rs76658185	rs72798017	57.5358	0.154936	0.009076	rs149864323	TNFRSF1A associated via death domain [Source:HGNC Symbol;Acc:HGNC:12030]	The nuclear form acts as a tumor suppressor by preventing ubiquitination and degradation of isoform p19ARF/ARF of CDKN2A by TRIP12: acts by interacting with TRIP12, leading to disrupt interaction between TRIP12 and isoform p19ARF/ARF of CDKN2A (By similarity). Adapter molecule for TNFRSF1A/TNFR1 that specifically associates with the cytoplasmic domain of activated TNFRSF1A/TNFR1 mediating its interaction with FADD. Overexpression of TRADD leads to two major TNF-induced responses, apoptosis and activation of NF-kappa-B.
TRAF1	9	123664670	123691451	72	rs13291973	rs74973114	76.9593	0.346281	0.006266	rs57332564	TNF receptor associated factor 1 [Source:HGNC Symbol;Acc:HGNC:12031]	Adapter molecule that regulates the activation of NF-kappa-B and JNK. Plays a role in the regulation of cell survival and apoptosis. The heterotrimer formed by TRAF1 and TRAF2 is part of a E3 ubiquitin-protein ligase complex that promotes ubiquitination of target proteins, such as MAP3K14. The TRAF1/TRAF2 complex recruits the antiapoptotic E3 protein-ubiquitin ligases BIRC2 and BIRC3 to TNFRSF1B/TNFR2.
TRAF2	9	139780964	139821067	116	rs140657278	rs867251	131.395	0.277389	0.007673	rs17250239	TNF receptor associated factor 2 [Source:HGNC Symbol;Acc:HGNC:12032]	Regulates activation of NF-kappa-B and JNK and plays a central role in the regulation of cell survival and apoptosis. Required for normal antibody isotype switching from IgM to IgG. Has E3 ubiquitin-protein ligase activity and promotes 'Lys-63'-linked ubiquitination of target proteins, such as BIRC3, RIPK1 and TICAM1. Is an essential constituent of several E3 ubiquitin-protein ligase complexes, where it promotes the ubiquitination of target proteins by bringing them into contact with other E3 ubiquitin ligases. Regulates BIRC2 and BIRC3 protein levels by inhibiting their autoubiquitination and subsequent degradation; this does not depend on the TRAF2 RING-type zinc finger domain. Plays a role in mediating activation of NF-kappa-B by EIF2AK2/PKR. In complex with BIRC2 or BIRC3, promotes ubiquitination of IKBKE.
TRAF3	14	103243815	103377837	211	rs148280054	rs10136828	239.685	0.265483	0.007229	rs1190227	TNF receptor associated factor 3 [Source:HGNC Symbol;Acc:HGNC:12033]	Regulates pathways leading to the activation of NF-kappa-B and MAP kinases, and plays a central role in the regulation of B-cell survival. Part of signaling pathways leading to the production of cytokines and interferon. Required for normal antibody isotype switching from IgM to IgG. Plays a role T-cell dependent immune responses. Plays a role in the regulation of antiviral responses. Is an essential constituent of several E3 ubiquitin-protein ligase complexes. May have E3 ubiquitin-protein ligase activity and promote 'Lys-63'-linked ubiquitination of target proteins. Inhibits activation of NF-kappa-B in response to LTBR stimulation. Inhibits TRAF2-mediated activation of NF-kappa-B. Down-regulates proteolytic processing of NFKB2, and thereby inhibits non-canonical activation of NF-kappa-B. Promotes ubiquitination and proteasomal degradation of MAP3K14.
TRAF3IP1	2	239229184	239309541	140	rs6741263	rs514795	178.979	0.17503	0.005169	rs79065998	TRAF3 interacting protein 1 [Source:HGNC Symbol;Acc:HGNC:17861]	Plays an inhibitory role on IL13 signaling by binding to IL13RA1. Involved in suppression of IL13-induced STAT6 phosphorylation, transcriptional activity and DNA-binding. Recruits TRAF3 and DISC1 to the microtubules. Involved in kidney development and epithelial morphogenesis. Involved in the regulation of microtubule cytoskeleton organization. Is a negative regulator of microtubule stability, acting through the control of MAP4 levels (PubMed:26487268). Involved in ciliogenesis.
TRAF3IP2	6	111876580	111927477	169	rs9400479	rs74371282	120.976	0.779139	0.03138	rs35815577	TRAF3 interacting protein 2 [Source:HGNC Symbol;Acc:HGNC:1343]	Could be involved in the activation of both NF-kappa-B via a NF-kappa-B inhibitor kinase (IKK)-dependent mechanism and stress-activated protein kinase (SAPK)/JNK.
TRAF3IP2-AS1	6	111804674	111923497	192	rs148223707	rs1726137	141.069	0.780824	0.03138	rs35815577	TRAF3IP2 antisense RNA 1 [Source:HGNC Symbol;Acc:HGNC:40005]	NA
TRAF3IP3	1	209929376	209955668	72	rs12086634	rs11810091	38.3422	0.922968	0.05992	rs144878630	TRAF3 interacting protein 3 [Source:HGNC Symbol;Acc:HGNC:30766]	May function as an adapter molecule that regulates TRAF3-mediated JNK activation.
TRAF4	17	27071022	27077976	41	rs61683151	rs9903248	34.5891	0.627324	0.0548	rs12948165	TNF receptor associated factor 4 [Source:HGNC Symbol;Acc:HGNC:12034]	Adapter protein and signal transducer that links members of the tumor necrosis factor receptor (TNFR) family to different signaling pathways. Plays a role in the activation of NF-kappa-B and JNK, and in the regulation of cell survival and apoptosis. Regulates activation of NF-kappa-B in response to signaling through Toll-like receptors. Required for normal skeleton development, and for normal development of the respiratory tract (By similarity). Required for activation of RPS6KB1 in response to TNF signaling. Modulates TRAF6 functions.
TRAF5	1	211499956	211548286	73	rs4278412	rs1707252	49.7235	0.852636	0.002353	rs57093875	TNF receptor associated factor 5 [Source:HGNC Symbol;Acc:HGNC:12035]	Adapter protein and signal transducer that links members of the tumor necrosis factor receptor family to different signaling pathways by association with the receptor cytoplasmic domain and kinases. Mediates activation of NF-kappa-B and probably JNK. Seems to be involved in apoptosis. Plays a role in mediating activation of NF-kappa-B by EIF2AK2/PKR.
TRAF6	11	36505316	36531863	95	rs7945831	rs72941528	102.286	0.333515	0.003222	rs78554499	TNF receptor associated factor 6 [Source:HGNC Symbol;Acc:HGNC:12036]	E3 ubiquitin ligase that, together with UBE2N and UBE2V1, mediates the synthesis of 'Lys-63'-linked-polyubiquitin chains conjugated to proteins, such as IKBKG, IRAK1, AKT1 and AKT2. Also mediates ubiquitination of free/unanchored polyubiquitin chain that leads to MAP3K7 activation. Leads to the activation of NF-kappa-B and JUN. May be essential for the formation of functional osteoclasts. Seems to also play a role in dendritic cells (DCs) maturation and/or activation. Represses c-Myb-mediated transactivation, in B-lymphocytes. Adapter protein that seems to play a role in signal transduction initiated via TNF receptor, IL-1 receptor and IL-17 receptor. Regulates osteoclast differentiation by mediating the activation of adapter protein complex 1 (AP-1) and NF-kappa-B, in response to RANK-L stimulation. Together with MAP3K8, mediates CD40 signals that activate ERK in B-cells and macrophages, and thus may play a role in the regulation of immunoglobulin production.
TRAF7	16	2205798	2228130	105	rs28610092	rs113465416	85.5958	0.624559	0.0256	rs160546	TNF receptor associated factor 7 [Source:HGNC Symbol;Acc:HGNC:20456]	E3 ubiquitin ligase capable of auto-ubiquitination, following phosphorylation by MAP3K3. Potentiates MEKK3-mediated activation of the NF-kappa-B, JUN/AP1 and DDIT3 transcriptional regulators. Induces apoptosis when overexpressed.
TRAFD1	12	112563348	112591408	43	rs118113780	rs2301712	39.9678	0.492899	0.02027	rs142736021	TRAF-type zinc finger domain containing 1 [Source:HGNC Symbol;Acc:HGNC:24808]	Negative feedback regulator that controls excessive innate immune responses. Regulates both Toll-like receptor 4 (TLR4) and DDX58/RIG1-like helicases (RLH) pathways. May inhibit the LTR pathway by direct interaction with TRAF6 and attenuation of NF-kappa-B activation. May negatively regulate the RLH pathway downstream from MAVS and upstream of NF-kappa-B and IRF3.
TRAIP	3	49866027	49893992	53	rs9829155	rs77567985	186.673	0.00027663	1.04E-05	rs7637711	TRAF interacting protein [Source:HGNC Symbol;Acc:HGNC:30764]	E3 ubiquitin ligase acting as a negative regulator of innate immune signaling. Inhibits activation of NF-kappa-B mediated by TNF. Negatively regulates TLR3/4- and RIG-I-mediated IRF3 activation and subsequent IFNB1 production and cellular antiviral response by promoting 'Lys-48'-linked polyubiquitination of TNK1 leading to its proteasomal degradation (By similarity) (PubMed:22945920). Involved in response to genotoxic lesions during genome replication. Promotes H2AX and RPA2 phosphorylation after replication-associated DNA damage and assists fork progression at UV-induced replication-blocking lesions during S phase (PubMed:26595769). Has also been proposed to play a role in promoting translesion synthesis by mediating the assembly of 'Lys-63'-linked poly-ubiquitin chains on the Y-family polymerase POLN in order to facilitate bypass of DNA lesions and preserve genomic integrity (PubMed:24553286). The function in translesion synthesis is controversial (PubMed:26595769).
TRAK1	3	42132745	42267382	164	rs115763761	rs55820862	202.573	0.176421	0.0007799	rs12330868	trafficking kinesin protein 1 [Source:HGNC Symbol;Acc:HGNC:29947]	Involved in the regulation of endosome-to-lysosome trafficking, including endocytic trafficking of EGF-EGFR complexes and GABA-A receptors.
TRAK2	2	202241929	202316319	73	rs75325449	rs75796836	74.5354	0.387396	0.02109	rs12473209	trafficking kinesin protein 2 [Source:HGNC Symbol;Acc:HGNC:13206]	May regulate endosome-to-lysosome trafficking of membrane cargo, including EGFR.
TRAM1	8	71485452	71520694	76	rs117246386	rs448036	90.5875	0.23768	0.02749	rs11990393	translocation associated membrane protein 1 [Source:HGNC Symbol;Acc:HGNC:20568]	Stimulatory or required for the translocation of secretory proteins across the ER membrane.
TRAM1L1	4	118004709	118006736	74	rs969274	rs67065737	106.703	0.1231	0.006333	rs112290424	translocation associated membrane protein 1 like 1 [Source:HGNC Symbol;Acc:HGNC:28371]	Stimulatory or required for the translocation of secretory proteins across the ER membrane.
TRAM2	6	52362199	52441862	180	rs6458840	rs9474262	158.489	0.606371	0.001008	rs9463793	translocation associated membrane protein 2 [Source:HGNC Symbol;Acc:HGNC:16855]	Necessary for collagen type I synthesis. May couple the activity of the ER Ca(2+) pump SERCA2B with the activity of the translocon. This coupling may increase the local Ca(2+) concentration at the site of collagen synthesis, and a high Ca(2+) concentration may be necessary for the function of molecular chaperones involved in collagen folding. Required for proper insertion of the first transmembrane helix N-terminus of TM4SF20 into the ER lumen, may act as a ceramide sensor for regulated alternative translocation (RAT) (PubMed:27499293).
TRAM2-AS1	6	52441999	52448791	122	rs6458843	rs73431365	78.3797	0.894908	0.01222	rs62405879	TRAM2 antisense RNA 1 (head to head) [Source:HGNC Symbol;Acc:HGNC:48663]	NA
TRANK1	3	36868307	36986548	157	rs76138636	rs76307598	111.743	0.857332	0.01628	rs116093113	tetratricopeptide repeat and ankyrin repeat containing 1 [Source:HGNC Symbol;Acc:HGNC:29011]
