## Supplementary Tables for "Discovery of genomic loci associated with sleep apnoea risk through multi-trait GWAS analysis with snoring" (part 9 of 29)

### Sheet: S3 (continued)
Fastbat gene-based association tests for OSA meta-analysis
TRAP1	16	3708037	3767598	203	rs80035526	rs13380693	162.619	0.696066	0.02073	rs75987714	TNF receptor associated protein 1 [Source:HGNC Symbol;Acc:HGNC:16264]	Chaperone that expresses an ATPase activity. Involved in maintaining mitochondrial function and polarization, most likely through stabilization of mitochondrial complex I. Is a negative regulator of mitochondrial respiration able to modulate the balance between oxidative phosphorylation and aerobic glycolysis. The impact of TRAP1 on mitochondrial respiration is probably mediated by modulation of mitochondrial SRC and inhibition of SDHA.
TRAPPC1	17	7833662	7835317	71	rs2029739	rs11078722	70.8684	0.400588	0.009292	rs150064101	trafficking protein particle complex 1 [Source:HGNC Symbol;Acc:HGNC:19894]	May play a role in vesicular transport from endoplasmic reticulum to Golgi.
TRAPPC10	21	45432205	45526432	123	rs117576009	rs7275206	83.7942	0.83264	0.0331	rs62229688	trafficking protein particle complex 10 [Source:HGNC Symbol;Acc:HGNC:11868]	May play a role in vesicular transport from endoplasmic reticulum to Golgi.
TRAPPC11	4	184580419	184634747	271	rs6835300	rs149331600	254.118	0.557959	0.001185	rs62342205	trafficking protein particle complex 11 [Source:HGNC Symbol;Acc:HGNC:25751]	Involved in endoplasmic reticulum to Golgi apparatus trafficking at a very early stage.
TRAPPC12	2	3383445	3483342	199	rs62119484	rs141481753	175.501	0.576881	0.0006938	rs6730178	trafficking protein particle complex 12 [Source:HGNC Symbol;Acc:HGNC:24284]	Plays an important role in chromosome congression, kinetochore assembly and stability and controls the recruitment of CENPE to the kinetochores (PubMed:25918224). May be involved in endoplasmic reticulum to Golgi apparatus trafficking at a very early stage (PubMed:21525244).
TRAPPC13	5	64920557	64961954	60	rs6862211	rs55732936	48.9037	0.637346	0.02054	rs141282759	trafficking protein particle complex 13 [Source:HGNC Symbol;Acc:HGNC:25828]
TRAPPC2L	16	88923505	88927520	193	rs3218730	rs141157875	131.155	0.842614	0.03137	rs2272439	trafficking protein particle complex 2 like [Source:HGNC Symbol;Acc:HGNC:30887]	May play a role in vesicular transport from endoplasmic reticulum to Golgi.
TRAPPC2P1	19	57874878	57876721	128	rs112087530	rs10406875	137.03	0.346755	0.002215	rs77308692	NA
TRAPPC3	1	36602169	36621654	77	rs399393	rs12724745	79.9291	0.355596	0.001349	rs78342521	trafficking protein particle complex 3 [Source:HGNC Symbol;Acc:HGNC:19942]	May play a role in vesicular transport from endoplasmic reticulum to Golgi.
TRAPPC3L	6	116817650	116866773	97	rs6918224	rs72965154	110.828	0.275437	0.0137	rs59857461	trafficking protein particle complex 3 like [Source:HGNC Symbol;Acc:HGNC:21090]	May play a role in vesicular transport from endoplasmic reticulum to Golgi.
TRAPPC4	11	118889240	118894385	72	rs11217107	rs1185460	83.1989	0.25762	0.005699	rs74888816	trafficking protein particle complex 4 [Source:HGNC Symbol;Acc:HGNC:19943]	NA
TRAPPC5	19	7745706	7747748	175	rs3760677	rs1363770	204.373	0.222733	0.008631	rs7408174	trafficking protein particle complex 5 [Source:HGNC Symbol;Acc:HGNC:23067]	May play a role in vesicular transport from endoplasmic reticulum to Golgi.
TRAPPC6A	19	45666185	45681501	135	rs76446995	rs115648030	193.35	0.0834461	0.00313	rs10409138	trafficking protein particle complex 6A [Source:HGNC Symbol;Acc:HGNC:23069]	May play a role in vesicular transport during the biogenesis of melanosomes.
TRAPPC6B	14	39617014	39639634	67	rs8011075	rs28770022	74.0469	0.31997	0.01276	rs72673356	trafficking protein particle complex 6B [Source:HGNC Symbol;Acc:HGNC:23066]	May play a role in vesicular transport from endoplasmic reticulum to Golgi.
TRAPPC8	18	29409135	29523091	164	rs35327804	rs28521641	189.889	0.250766	0.005393	rs11876983	trafficking protein particle complex 8 [Source:HGNC Symbol;Acc:HGNC:29169]	May be involved in endoplasmic reticulum to Golgi apparatus trafficking at a very early stage.
TRAPPC9	8	140742585	141468678	872	rs918414	rs4607584	900.514	0.383053	0.00039	rs7011785	trafficking protein particle complex 9 [Source:HGNC Symbol;Acc:HGNC:30832]	Functions as an activator of NF-kappa-B through increased phosphorylation of the IKK complex. May function in neuronal cells differentiation. May play a role in vesicular transport from endoplasmic reticulum to Golgi.
TRAT1	3	108541630	108573714	110	rs2028991	rs10933971	166.447	0.0665154	0.002356	rs10933962	T cell receptor associated transmembrane adaptor 1 [Source:HGNC Symbol;Acc:HGNC:30698]	Stabilizes the TCR (T-cell antigen receptor)/CD3 complex at the surface of T-cells.
TRDMT1	10	17184981	17244070	111	rs2356824	rs141607541	144.26	0.141605	0.008977	rs7906195	tRNA aspartic acid methyltransferase 1 [Source:HGNC Symbol;Acc:HGNC:2977]	Specifically methylates cytosine 38 in the anticodon loop of tRNA(Asp).
TRDN	6	123537483	123958238	372	rs9490683	rs10872270	457.644	0.137105	0.001134	rs9490743	triadin [Source:HGNC Symbol;Acc:HGNC:12261]	Contributes to the regulation of lumenal Ca2+ release via the sarcoplasmic reticulum calcium release channels RYR1 and RYR2, a key step in triggering skeletal and heart muscle contraction. Required for normal organization of the triad junction, where T-tubules and the sarcoplasmic reticulum terminal cisternae are in close contact (By similarity). Required for normal skeletal muscle strength. Plays a role in excitation-contraction coupling in the heart and in regulating the rate of heart beats.
TREH	11	118528941	118550381	62	rs12803321	rs182364290	46.9185	0.683683	0.005779	rs144340406	trehalase [Source:HGNC Symbol;Acc:HGNC:12266]	Intestinal trehalase is probably involved in the hydrolysis of ingested trehalose.
TREM1	6	41242998	41254457	133	rs2627559	rs9471578	127.945	0.471372	0.009675	rs55857816	triggering receptor expressed on myeloid cells 1 [Source:HGNC Symbol;Acc:HGNC:17760]	Stimulates neutrophil and monocyte-mediated inflammatory responses. Triggers release of pro-inflammatory chemokines and cytokines, as well as increased surface expression of cell activation markers. Amplifier of inflammatory responses that are triggered by bacterial and fungal infections and is a crucial mediator of septic shock.
TREM2	6	41126243	41130924	72	rs72856266	rs2627584	61.7413	0.581876	0.02521	rs12202176	triggering receptor expressed on myeloid cells 2 [Source:HGNC Symbol;Acc:HGNC:17761]	Forms a receptor signaling complex with TYROBP and triggers activation of the immune responses in macrophages and dendritic cells. May have a role in chronic inflammations and may stimulate production of constitutive rather than inflammatory chemokines and cytokines.
TREML1	6	41116998	41122087	73	rs12189634	rs76445322	63.161	0.57672	0.02521	rs12202176	triggering receptor expressed on myeloid cells like 1 [Source:HGNC Symbol;Acc:HGNC:20434]	Cell surface receptor that may play a role in the innate and adaptive immune response.
TREML2	6	41157486	41168925	93	rs72856293	rs9357351	74.9402	0.654606	0.02521	rs12202176	triggering receptor expressed on myeloid cells like 2 [Source:HGNC Symbol;Acc:HGNC:21092]	Cell surface receptor that may play a role in the innate and adaptive immune response. Acts as a counter-receptor for CD276 and interaction with CD276 on T-cells enhances T-cell activation.
TREML3P	6	41176291	41185685	105	rs141985285	rs6458210	82.5615	0.686309	0.02521	rs12202176	NA
TREML4	6	41196061	41206120	122	rs113582625	rs6938656	104.885	0.595251	0.02835	rs78433713	triggering receptor expressed on myeloid cells like 4 [Source:HGNC Symbol;Acc:HGNC:30807]
TREML5P	6	41217114	41217327	101	rs11752528	rs12662130	92.9824	0.508642	0.009675	rs55857816	NA
TRERF1	6	42192668	42419783	251	rs35138150	rs56296975	411.895	0.00906169	0.0008246	rs3749920	transcriptional regulating factor 1 [Source:HGNC Symbol;Acc:HGNC:18273]	Binds DNA and activates transcription of CYP11A1. Interaction with CREBBP and EP300 results in a synergistic transcriptional activation of CYP11A1.
TRERNA1	20	48657243	48658166	103	rs73276407	rs8125336	138.124	0.12913	0.000702	rs73117776	translation regulatory long non-coding RNA 1 [Source:HGNC Symbol;Acc:HGNC:44307]	NA
TREX1	3	48506918	48509044	45	rs190175147	rs2267846	98.0123	0.0139908	4.28E-05	rs62261465	three prime repair exonuclease 1 [Source:HGNC Symbol;Acc:HGNC:12269]	Major cellular 3'-to-5' DNA exonuclease which digests single-stranded DNA (ssDNA) and double-stranded DNA (dsDNA) with mismatched 3' termini. Prevents cell-intrinsic initiation of autoimmunity. Acts by metabolizing DNA fragments from endogenous retroelements, including L1, LTR and SINE elements. Unless degraded, these DNA fragments accumulate in the cytosol and activate the IFN-stimulatory DNA (ISD) response and innate immune signaling. Prevents chronic ATM-dependent checkpoint activation, by processing ssDNA polynucleotide species arising from the processing of aberrant DNA replication intermediates. Inefficiently degrades oxidized DNA, such as that generated upon antimicrobial reactive oxygen production or upon absorption of UV light. During GZMA-mediated cell death, contributes to DNA damage in concert with NME1. NME1 nicks one strand of DNA and TREX1 removes bases from the free 3' end to enhance DNA damage and prevent DNA end reannealing and rapid repair.
TRG-AS1	7	38381177	38418238	224	rs76807453	rs1544636	230.344	0.397074	0.0006665	rs62446761	NA
TRH	3	129693235	129696781	103	rs151125920	rs2953759	61.9739	0.86944	0.01717	rs34925435	thyrotropin releasing hormone [Source:HGNC Symbol;Acc:HGNC:12298]	Functions as a regulator of the biosynthesis of TSH in the anterior pituitary gland and as a neurotransmitter/ neuromodulator in the central and peripheral nervous systems. May promote hair shaft elongation, prolonge the hair cycle growth phase (anagen) and antagonized its termination by TGFB2. May also increase proliferation and inhibited apoptosis of hair matrix keratinocytes.
TRHDE	12	72666528	73059422	261	rs2628430	rs74371246	386.512	0.0408719	0.00109	rs10784978	thyrotropin releasing hormone degrading enzyme [Source:HGNC Symbol;Acc:HGNC:30748]	Specific inactivation of TRH after its release.
TRHDE-AS1	12	72647286	72667289	96	rs10879377	rs12369372	122.287	0.145542	0.01626	rs1385317	TRHDE antisense RNA 1 [Source:HGNC Symbol;Acc:HGNC:27471]	NA
TRHR	8	110099652	110131812	86	rs6469221	rs34574905	118.255	0.133215	0.003677	rs3134109	thyrotropin releasing hormone receptor [Source:HGNC Symbol;Acc:HGNC:12299]	Receptor for thyrotropin-releasing hormone. This receptor is mediated by G proteins which activate a phosphatidylinositol-calcium second messenger system.
TRIAP1	12	120881763	120884215	86	rs206966	rs580016	120.92	0.11552	0.001766	rs11065102	TP53 regulated inhibitor of apoptosis 1 [Source:HGNC Symbol;Acc:HGNC:26937]	Involved in the modulation of the mitochondrial apoptotic pathway by ensuring the accumulation of cardiolipin (CL) in mitochondrial membranes. In vitro, the TRIAP1:PRELID1 complex mediates the transfer of phosphatidic acid (PA) between liposomes and probably functions as a PA transporter across the mitochondrion intermembrane space to provide PA for CL synthesis in the inner membrane (PubMed:23931759). Likewise, the TRIAP1:PRELID3A complex mediates the transfer of phosphatidic acid (PA) between liposomes (in vitro) and probably functions as a PA transporter across the mitochondrion intermembrane space (in vivo) (PubMed:26071602). Mediates cell survival by inhibiting activation of caspase-9 which prevents induction of apoptosis (PubMed:15735003).
TRIB1	8	126442562	126450647	147	rs145334961	rs8180991	169.754	0.242899	0.005343	rs2954165	tribbles pseudokinase 1 [Source:HGNC Symbol;Acc:HGNC:16891]	Adapter protein involved in protein degradation by interacting with RFWD2/COP1 ubiquitin ligase (PubMed:27041596). The RFWD2-binding motif is masked by autoinhibitory interactions with the protein kinase domain (PubMed:26455797). Serves to alter RFWD2 substrate specificity by directing the activity of RFWD2 toward CEBPA (PubMed:27041596). Binds selectively the recognition sequence of CEBPA (PubMed:26455797). Regulates myeloid cell differentiation by altering the expression of CEBPA in a RFWD2-dependent manner (By similarity). Controls macrophage, eosinophil and neutrophil differentiation via the COP1-binding domain (By similarity). Interacts with MAPK kinases and regulates activation of MAP kinases, but has no kinase activity (PubMed:15299019, PubMed:26455797).
TRIB2	2	12856997	12882858	112	rs515602	rs62123262	120.409	0.335455	0.02539	rs151120496	tribbles pseudokinase 2 [Source:HGNC Symbol;Acc:HGNC:30809]	Interacts with MAPK kinases and regulates activation of MAP kinases. Does not display kinase activity.
TRIB3	20	361307	378203	237	rs742609	rs6116018	191.083	0.786092	0.01788	rs79742979	tribbles pseudokinase 3 [Source:HGNC Symbol;Acc:HGNC:16228]	Disrupts insulin signaling by binding directly to Akt kinases and blocking their activation. May bind directly to and mask the 'Thr-308' phosphorylation site in AKT1. Binds to ATF4 and inhibits its transcriptional activation activity. Interacts with the NF-kappa-B transactivator p65 RELA and inhibits its phosphorylation and thus its transcriptional activation activity. Interacts with MAPK kinases and regulates activation of MAP kinases. May play a role in programmed neuronal cell death but does not appear to affect non-neuronal cells. Does not display kinase activity. Inhibits the transcriptional activity of DDIT3/CHOP and is involved in DDIT3/CHOP-dependent cell death during ER stress. Can inhibit APOBEC3A editing of nuclear DNA.
TRIL	7	28992973	28998029	147	rs61400230	rs56220431	125.818	0.605729	0.01438	rs117090156	TLR4 interactor with leucine rich repeats [Source:HGNC Symbol;Acc:HGNC:22200]	Component of the TLR4 signaling complex. Mediate the innate immune response to bacterial lipopolysaccharide (LPS) leading to cytokine secretion.
TRIM10	6	30119722	30128711	135	rs1108052	rs3132671	202.659	0.09451	7.38E-05	rs28780086	tripartite motif containing 10 [Source:HGNC Symbol;Acc:HGNC:10072]	NA
TRIM11	1	228581376	228594517	82	rs78584475	rs76490727	174.063	0.00874626	1.70E-05	rs184605063	tripartite motif containing 11 [Source:HGNC Symbol;Acc:HGNC:16281]	E3 ubiquitin-protein ligase that promotes the degradation of insoluble ubiquitinated proteins, including insoluble PAX6, poly-Gln repeat expanded HTT and poly-Ala repeat expanded ARX. Mediates PAX6 ubiquitination leading to proteasomal degradation, thereby modulating cortical neurogenesis. May also inhibit PAX6 transcriptional activity, possibly in part by preventing the binding of PAX6 to its consensus sequences. May contribute to the regulation of the intracellular level of HN (humanin) or HN-containing proteins through the proteasomal degradation pathway. Mediates MED15 ubiquitination leading to proteasomal degradation. May contribute to the innate restriction of retroviruses. Upon overexpression, reduces HIV-1 and murine leukemia virus infectivity, by suppressing viral gene expression. Antiviral activity depends on a functional E3 ubiquitin-protein ligase domain. May regulate TRIM5 turnover via the proteasome pathway, thus counteracting the TRIM5-mediated cross-species restriction of retroviral infection at early stages of the retroviral life cycle.
TRIM13	13	50571142	50592603	47	rs73489867	rs7339181	69.7919	0.0899515	0.007317	rs61960458	tripartite motif containing 13 [Source:HGNC Symbol;Acc:HGNC:9976]	E3 ubiquitin ligase involved in the retrotranslocation and turnover of membrane and secretory proteins from the ER through a set of processes named ER-associated degradation (ERAD). This process acts on misfolded proteins as well as in the regulated degradation of correctly folded proteins. Enhances ionizing radiation-induced p53/TP53 stability and apoptosis via ubiquitinating MDM2 and AKT1 and decreasing AKT1 kinase activity through MDM2 and AKT1 proteasomal degradation. Regulates ER stress-induced autophagy, and may act as a tumor suppressor.
TRIM14	9	100846634	100881635	140	rs142145656	rs12550850	86.8268	0.928124	0.02147	rs2417725	tripartite motif containing 14 [Source:HGNC Symbol;Acc:HGNC:16283]	Inhibits the transcriptional activity of SPI1 in a dose-dependent manner.
TRIM15	6	30130982	30140473	98	rs9261424	rs3094131	148.844	0.0936164	7.38E-05	rs28780086	tripartite motif containing 15 [Source:HGNC Symbol;Acc:HGNC:16284]	NA
TRIM16	17	15531279	15586193	96	rs2323749	rs12452362	170.364	0.0393985	0.002546	rs117947697	tripartite motif containing 16 [Source:HGNC Symbol;Acc:HGNC:17241]	May play a role in the regulation of keratinocyte differentiation.
TRIM16L	17	18625401	18639431	82	rs9902852	rs111514880	77.0438	0.446989	0.04276	rs9902852	tripartite motif containing 16 like [Source:HGNC Symbol;Acc:HGNC:32670]
TRIM17	1	228595635	228604583	72	rs4653945	rs4653963	147.096	0.012494	4.90E-05	rs55755045	tripartite motif containing 17 [Source:HGNC Symbol;Acc:HGNC:13430]	May function as a ubiquitin E3 ligase.
TRIM2	4	154074269	154260474	248	rs143422575	rs28371456	223.293	0.60643	0.0004429	rs78202797	tripartite motif containing 2 [Source:HGNC Symbol;Acc:HGNC:15974]	UBE2D1-dependent E3 ubiquitin-protein ligase that mediates the ubiquitination of NEFL and of phosphorylated BCL2L11. Plays a neuroprotective function. May play a role in neuronal rapid ischemic tolerance.
TRIM21	11	4406126	4414926	106	rs61884600	rs2217082	82.8906	0.737585	0.01072	rs137910838	tripartite motif containing 21 [Source:HGNC Symbol;Acc:HGNC:11312]	E3 ubiquitin-protein ligase whose activity is dependent on E2 enzymes, UBE2D1, UBE2D2, UBE2E1 and UBE2E2. Forms a ubiquitin ligase complex in cooperation with the E2 UBE2D2 that is used not only for the ubiquitination of USP4 and IKBKB but also for its self-ubiquitination. Component of cullin-RING-based SCF (SKP1-CUL1-F-box protein) E3 ubiquitin-protein ligase complexes such as SCF(SKP2)-like complexes. A TRIM21-containing SCF(SKP2)-like complex is shown to mediate ubiquitination of CDKN1B ('Thr-187' phosphorylated-form), thereby promoting its degradation by the proteasome. Monoubiquitinates IKBKB that will negatively regulates Tax-induced NF-kappa-B signaling. Negatively regulates IFN-beta production post-pathogen recognition by polyubiquitin-mediated degradation of IRF3. Mediates the ubiquitin-mediated proteasomal degradation of IgG1 heavy chain, which is linked to the VCP-mediated ER-associated degradation (ERAD) pathway. Promotes IRF8 ubiquitination, which enhanced the ability of IRF8 to stimulate cytokine genes transcription in macrophages. Plays a role in the regulation of the cell cycle progression. Enhances the decapping activity of DCP2. Exists as a ribonucleoprotein particle present in all mammalian cells studied and composed of a single polypeptide and one of four small RNA molecules. At least two isoforms are present in nucleated and red blood cells, and tissue specific differences in RO/SSA proteins have been identified. The common feature of these proteins is their ability to bind HY RNAs.2. Involved in the regulation of innate immunity and the inflammatory response in response to IFNG/IFN-gamma. Organizes autophagic machinery by serving as a platform for the assembly of ULK1, Beclin 1/BECN1 and ATG8 family members and recognizes specific autophagy targets, thus coordinating target recognition with assembly of the autophagic apparatus and initiation of autophagy. Acts as an autophagy receptor for the degradation of IRF3, hence attenuating type I interferon (IFN)-dependent immune responses (PubMed:26347139).
TRIM22	11	5710816	5732093	198	rs2342377	rs1032647	156.322	0.756993	0.02246	rs56676122	tripartite motif containing 22 [Source:HGNC Symbol;Acc:HGNC:16379]	Interferon-induced antiviral protein involved in cell innate immunity. The antiviral activity could in part be mediated by TRIM22-dependent ubiquitination of viral proteins. Plays a role in restricting the replication of HIV-1, encephalomyocarditis virus (EMCV) and hepatitis B virus (HBV). Acts as a transcriptional repressor of HBV core promoter. May have E3 ubiquitin-protein ligase activity.
TRIM23	5	64885506	64920187	56	rs12515474	rs40630	41.2054	0.73527	0.02054	rs141282759	tripartite motif containing 23 [Source:HGNC Symbol;Acc:HGNC:660]	Acts as an E3 ubiquitin-protein ligase. In the presence of the human cytomegalovirus (HCMV) protein UL144, participates in 'Lys-63'-linked auto-ubiquitination of TRAF6 resulting in the virally controlled activation of NF-kappa-B at early time of infection. The C-terminus can act as an allosteric activator of the cholera toxin catalytic subunit.
TRIM24	7	138145078	138270332	185	rs28464983	rs1659805	224.93	0.200845	0.00352	rs112751007	tripartite motif containing 24 [Source:HGNC Symbol;Acc:HGNC:11812]	Transcriptional coactivator that interacts with numerous nuclear receptors and coactivators and modulates the transcription of target genes. Interacts with chromatin depending on histone H3 modifications, having the highest affinity for histone H3 that is both unmodified at 'Lys-4' (H3K4me0) and acetylated at 'Lys-23' (H3K23ac). Has E3 protein-ubiquitin ligase activity. Promotes ubiquitination and proteasomal degradation of p53/TP53. Plays a role in the regulation of cell proliferation and apoptosis, at least in part via its effects on p53/TP53 levels. Up-regulates ligand-dependent transcription activation by AR, GCR/NR3C1, thyroid hormone receptor (TR) and ESR1. Modulates transcription activation by retinoic acid (RA) receptors, including RARA. Plays a role in regulating retinoic acid-dependent proliferation of hepatocytes.
TRIM25	17	54965269	54991409	102	rs6503772	rs112272492	84.3578	0.709888	0.02251	rs12150106	tripartite motif containing 25 [Source:HGNC Symbol;Acc:HGNC:12932]	Functions as a ubiquitin E3 ligase and as an ISG15 E3 ligase. Involved in innate immune defense against viruses by mediating ubiquitination of DDX58. Mediates 'Lys-63'-linked polyubiquitination of the DDX58 N-terminal CARD-like region which is crucial for triggering the cytosolic signal transduction that leads to the production of interferons in response to viral infection. Promotes ISGylation of 14-3-3 sigma (SFN), an adapter protein implicated in the regulation of a large spectrum signaling pathway. Mediates estrogen action in various target organs. Mediates the ubiquitination and subsequent proteasomal degradation of ZFHX3 (PubMed:22452784).
TRIM26	6	30152231	30181271	116	rs2844798	rs3094073	192.465	0.0521378	7.38E-05	rs28780086	tripartite motif containing 26 [Source:HGNC Symbol;Acc:HGNC:12962]	NA
TRIM27	6	28870778	28891768	63	rs9257270	rs115283594	80.5236	0.19658	0.004412	rs140736187	tripartite motif containing 27 [Source:HGNC Symbol;Acc:HGNC:9975]	NA
TRIM28	19	59055835	59062082	60	rs56243535	rs113368366	52.8734	0.543812	0.009563	rs77537775	tripartite motif containing 28 [Source:HGNC Symbol;Acc:HGNC:16384]	Nuclear corepressor for KRAB domain-containing zinc finger proteins (KRAB-ZFPs). Mediates gene silencing by recruiting CHD3, a subunit of the nucleosome remodeling and deacetylation (NuRD) complex, and SETDB1 (which specifically methylates histone H3 at 'Lys-9' (H3K9me)) to the promoter regions of KRAB target genes. Enhances transcriptional repression by coordinating the increase in H3K9me, the decrease in histone H3 'Lys-9 and 'Lys-14' acetylation (H3K9ac and H3K14ac, respectively) and the disposition of HP1 proteins to silence gene expression. Recruitment of SETDB1 induces heterochromatinization. May play a role as a coactivator for CEBPB and NR3C1 in the transcriptional activation of ORM1. Also corepressor for ERBB4. Inhibits E2F1 activity by stimulating E2F1-HDAC1 complex formation and inhibiting E2F1 acetylation. May serve as a partial backup to prevent E2F1-mediated apoptosis in the absence of RB1. Important regulator of CDKN1A/p21(CIP1). Has E3 SUMO-protein ligase activity toward itself via its PHD-type zinc finger. Also specifically sumoylates IRF7, thereby inhibiting its transactivation activity. Ubiquitinates p53/TP53 leading to its proteosomal degradation; the function is enhanced by MAGEC2 and MAGEA2, and possibly MAGEA3 and MAGEA6. Mediates the nuclear localization of KOX1, ZNF268 and ZNF300 transcription factors. In association with isoform 2 of ZFP90, is required for the transcriptional repressor activity of FOXP3 and the suppressive function of regulatory T-cells (Treg) (PubMed:23543754). Probably forms a corepressor complex required for activated KRAS-mediated promoter hypermethylation and transcriptional silencing of tumor suppressor genes (TSGs) or other tumor-related genes in colorectal cancer (CRC) cells (PubMed:24623306). Also required to maintain a transcriptionally repressive state of genes in undifferentiated embryonic stem cells (ESCs) (PubMed:24623306). Associates at promoter regions of tumor suppressor genes (TSGs) leading to their gene silencing (PubMed:24623306). The SETDB1-TRIM28-ZNF274 complex may play a role in recruiting ATRX to the 3'-exons of zinc-finger coding genes with atypical chromatin signatures to establish or maintain/protect H3K9me3 at these transcriptionally active regions (PubMed:27029610). Acts as a corepressor for ZFP568.
TRIM29	11	119981993	120008863	141	rs10892527	rs73004786	276.08	0.0156882	0.0004904	rs2076765	tripartite motif containing 29 [Source:HGNC Symbol;Acc:HGNC:17274]	It is able to complement the radiosensitivity defect of an ataxia telangiectasia (AT) fibroblast cell line.
TRIM3	11	6469842	6495689	112	rs2723656	rs4758426	113.079	0.421541	0.01092	rs2634201	tripartite motif containing 3 [Source:HGNC Symbol;Acc:HGNC:10064]	Probably involved in vesicular trafficking via its association with the CART complex (PubMed:15772161). The CART complex is necessary for efficient transferrin receptor recycling but not for EGFR degradation (PubMed:15772161). Positively regulates motility of microtubule-dependent motor protein KIF21B.
TRIM31	6	30070673	30080867	168	rs56378970	rs60650863	227.42	0.143667	7.38E-05	rs28780086	tripartite motif containing 31 [Source:HGNC Symbol;Acc:HGNC:16289]	NA
TRIM32	9	119449580	119463579	81	rs79621345	rs10732384	201.746	0.0032801	8.95E-05	rs62576686	tripartite motif containing 32 [Source:HGNC Symbol;Acc:HGNC:16380]	Has an E3 ubiquitin ligase activity. Ubiquitinates DTNBP1 (dysbindin) and promotes its degradation. May ubiquitinate BBS2. May play a significant role in mediating the biological activity of the HIV-1 Tat protein in vivo. Binds specifically to the activation domain of HIV-1 Tat and can also interact with the HIV-2 and EIAV Tat proteins in vivo.
TRIM33	1	114935398	115053781	128	rs662353	rs17032791	181.009	0.0937686	0.004621	rs72696017	tripartite motif containing 33 [Source:HGNC Symbol;Acc:HGNC:16290]	Acts as an E3 ubiquitin-protein ligase. Promotes SMAD4 ubiquitination, nuclear exclusion and degradation via the ubiquitin proteasome pathway. According to PubMed:16751102, does not promote a decrease in the level of endogenous SMAD4. May act as a transcriptional repressor. Inhibits the transcriptional response to TGF-beta/BMP signaling cascade. Plays a role in the control of cell proliferation. Its association with SMAD2 and SMAD3 stimulates erythroid differentiation of hematopoietic stem/progenitor (By similarity). Monoubiquitinates SMAD4 and acts as an inhibitor of SMAD4-dependent TGF-beta/BMP signaling cascade (Monoubiquitination of SMAD4 hampers its ability to form a stable complex with activated SMAD2/3 resulting in inhibition of TGF-beta/BMP signaling cascade).
TRIM34	11	5641173	5665625	232	rs11038136	rs57970376	198.435	0.664875	0.004245	rs76635660	tripartite motif containing 34 [Source:HGNC Symbol;Acc:HGNC:10063]	May function as antiviral protein and may contribute to the defense against retroviral infections.
TRIM35	8	27142403	27168834	91	rs10216380	rs2322609	135.672	0.0886028	0.001844	rs11783810	tripartite motif containing 35 [Source:HGNC Symbol;Acc:HGNC:16285]	Reduces FGFR1-dependent tyrosine phosphorylation of PKM, inhibiting PKM-dependent lactate production, glucose metabolism, and cell growth (PubMed:25263439). Involved in the cell death mechanism.
TRIM36	5	114460458	114516243	138	rs11241306	rs265436	76.4912	0.982668	0.06937	rs66517565	tripartite motif containing 36 [Source:HGNC Symbol;Acc:HGNC:16280]	E3 ubiquitin-protein ligase which mediates ubiquitination and subsequent proteasomal degradation of target proteins. Involved in chromosome segregation and cell cycle regulation. May play a role in the acrosome reaction and fertilization.
TRIM37	17	57059999	57184266	68	rs8071280	rs6503898	69.8014	0.393521	0.03629	rs145847347	tripartite motif containing 37 [Source:HGNC Symbol;Acc:HGNC:7523]	E3 ubiquitin-protein ligase required to prevent centriole reduplication (PubMed:15885686, PubMed:23769972). Probably acts by ubiquitinating positive regulators of centriole reduplication (PubMed:23769972). Mediates monoubiquitination of 'Lys-119' of histone H2A (H2AK119Ub), a specific tag for epigenetic transcriptional repression: associates with some Polycomb group (PcG) multiprotein PRC2-like complex and mediates repression of target genes (PubMed:25470042). Has anti-HIV activity (PubMed:24317724).
TRIM38	6	25962916	25987557	70	rs6932113	rs1540275	93.3416	0.171973	0.01043	rs76376636	tripartite motif containing 38 [Source:HGNC Symbol;Acc:HGNC:10059]	E3 ubiquitin-protein ligase. Mediates 'Lys-48'-linked polyubiquitination and proteasomal degradation of the critical TLR adapter TICAM1, inhibiting TLR3-mediated type I interferon signaling.
TRIM39	6	30294620	30311506	81	rs2097574	rs3094041	130.728	0.0626908	0.003685	rs56183729	tripartite motif containing 39 [Source:HGNC Symbol;Acc:HGNC:10065]	NA
TRIM39-RPP21	6	30297087	30314635	82	rs111378512	rs2516687	134.334	0.0576007	0.003685	rs56183729	NA
TRIM4	7	99488029	99517223	90	rs2164226	rs2525554	65.7482	0.784555	0.01522	rs73156689	tripartite motif containing 4 [Source:HGNC Symbol;Acc:HGNC:16275]	E3 ubiquitin-protein ligase. Mediates 'Lys-63'-linked polyubiquitination of the innate immune receptor DDX58, this linkage doesn't lead to proteasomal degradation but seems to enhance IFN induction.
TRIM40	6	30103884	30116512	158	rs138821691	rs2523721	232.256	0.0987439	7.38E-05	rs28780086	tripartite motif containing 40 [Source:HGNC Symbol;Acc:HGNC:18736]	NA
TRIM41	5	180650262	180662808	165	rs730979	rs12188398	151.413	0.527092	0.0249	rs2546400	tripartite motif containing 41 [Source:HGNC Symbol;Acc:HGNC:19013]	Functions as an E3 ligase that catalyzes the ubiquitin-mediated degradation of protein kinase C.
TRIM42	3	140396865	140419992	66	rs34364357	rs79258509	129.33	0.0134591	0.0003502	rs1097619	tripartite motif containing 42 [Source:HGNC Symbol;Acc:HGNC:19014]
TRIM43	2	96257765	96265469	23	rs2059313	rs7565318	38.0604	0.0581126	0.02292	rs4907302	tripartite motif containing 43 [Source:HGNC Symbol;Acc:HGNC:19015]
TRIM43B	2	96142714	96150479	19	rs72821426	rs13031190	25.9703	0.171979	0.03082	rs7586802	tripartite motif containing 43B [Source:HGNC Symbol;Acc:HGNC:37146]
TRIM44	11	35684352	35830930	133	rs697323	rs11607084	153.722	0.256448	0.006862	rs11511916	tripartite motif containing 44 [Source:HGNC Symbol;Acc:HGNC:19016]	May play a role in the process of differentiation and maturation of neuronal cells (By similarity). May regulate the activity of TRIM17. Is a negative regulator of PAX6 expression (PubMed:26394807).
TRIM45	1	117653676	117664411	95	rs1536158	rs11803346	87.6793	0.538921	0.01316	rs1467645	tripartite motif containing 45 [Source:HGNC Symbol;Acc:HGNC:19018]	May act as a transcriptional repressor in mitogen-activated protein kinase signaling pathway.
TRIM46	1	155146262	155157447	66	rs111742972	rs72704130	103.37	0.0816702	0.003607	rs6694256	tripartite motif containing 46 [Source:HGNC Symbol;Acc:HGNC:19019]
TRIM47	17	73870244	73874656	85	rs7207208	rs111754180	50.9529	0.866486	0.05579	rs113482537	tripartite motif containing 47 [Source:HGNC Symbol;Acc:HGNC:19020]
TRIM48	11	55029657	55038595	88	rs146948881	rs72920627	72.8901	0.680638	0.008396	rs115307892	tripartite motif containing 48 [Source:HGNC Symbol;Acc:HGNC:19021]
TRIM49	11	89530822	89541743	8	rs2130017	rs148857308	11.8281	0.170559	0.0664	rs111486455	tripartite motif containing 49 [Source:HGNC Symbol;Acc:HGNC:13431]
TRIM49B	11	49053151	49059529	63	rs61886383	rs61885187	40.2631	0.852994	0.02569	rs72904501	tripartite motif containing 49B [Source:HGNC Symbol;Acc:HGNC:42955]
TRIM49C	11	89764273	89775193	7	rs7929724	rs140100229	13.3173	0.0817847	0.007022	rs7929724	tripartite motif containing 49C [Source:HGNC Symbol;Acc:HGNC:38877]
TRIM49D1	11	89644639	89650878	10	rs200328075	rs113164726	27.6315	0.0109032	0.0005585	rs10734121	tripartite motif containing 49D1 [Source:HGNC Symbol;Acc:HGNC:43973]
TRIM49D1_dup_1	11	89659929	89666168	10	rs200328075	rs113164726	27.6315	0.0109032	0.0005585	rs10734121	NA
TRIM49D2P	11	89644578	89653576	10	rs200328075	rs113164726	27.6315	0.0109032	0.0005585	rs10734121	NA
TRIM49D2P_dup_1	11	89657231	89666229	10	rs200328075	rs113164726	27.6315	0.0109032	0.0005585	rs10734121	NA
TRIM5	11	5684424	5706339	195	rs11038353	rs1532516	168.821	0.63031	0.02246	rs56676122	tripartite motif containing 5 [Source:HGNC Symbol;Acc:HGNC:16276]	Capsid-specific restriction factor that prevents infection from non-host-adapted retroviruses. Blocks viral replication early in the life cycle, after viral entry but before reverse transcription. In addition to acting as a capsid-specific restriction factor, also acts as a pattern recognition receptor that activates innate immune signaling in response to the retroviral capsid lattice. Binding to the viral capsid triggers its E3 ubiquitin ligase activity, and in concert with the heterodimeric ubiquitin conjugating enzyme complex UBE2V1-UBE2N (also known as UBC13-UEV1A complex) generates 'Lys-63'-linked polyubiquitin chains, which in turn are catalysts in the autophosphorylation of the MAP3K7/TAK1 complex (includes TAK1, TAB2, and TAB3). Activation of the MAP3K7/TAK1 complex by autophosphorylation results in the induction and expression of NF-kappa-B and MAPK-responsive inflammatory genes, thereby leading to an innate immune response in the infected cell. Restricts infection by N-tropic murine leukemia virus (N-MLV), equine infectious anemia virus (EIAV), simian immunodeficiency virus of macaques (SIVmac), feline immunodeficiency virus (FIV), and bovine immunodeficiency virus (BIV) (PubMed:17156811). Plays a role in regulating autophagy through activation of autophagy regulator BECN1 by causing its dissociation from its inhibitors BCL2 and TAB2 (PubMed:25127057). Also plays a role in autophagy by acting as a selective autophagy receptor which recognizes and targets HIV-1 capsid protein p24 for autophagic destruction (PubMed:25127057).
TRIM50	7	72726531	72742085	32	rs2908590	rs117629589	49.6421	0.0797328	0.01355	rs34014814	tripartite motif containing 50 [Source:HGNC Symbol;Acc:HGNC:19017]	E3 ubiquitin-protein ligase.
TRIM51	11	55650772	55659284	56	rs11231223	rs61894202	45.2056	0.674649	0.02523	rs145114291	tripartite motif-containing 51 [Source:HGNC Symbol;Acc:HGNC:19023]
TRIM51HP	11	55061178	55065708	72	rs11494024	rs75519906	57.1778	0.720029	0.01612	rs11607294	NA
TRIM52	5	180683385	180688119	100	rs2770950	rs191704916	80.5575	0.657223	0.03723	rs185388187	tripartite motif containing 52 [Source:HGNC Symbol;Acc:HGNC:19024]
TRIM52-AS1	5	180688212	180699308	92	rs3888195	rs191704916	73.0351	0.663818	0.03723	rs185388187	TRIM52 antisense RNA 1 (head to head) [Source:HGNC Symbol;Acc:HGNC:49006]	NA
TRIM53AP	11	89575164	89584136	8	rs12417980	rs200328075	13.0442	0.129848	0.0664	rs111486455	NA
TRIM53AP_dup_1	11	89726708	89735676	3	rs7929724	rs143777688	8.99283	0.0296693	0.007022	rs7929724	NA
TRIM54	2	27505296	27530307	56	rs13399758	rs6760828	49.4176	0.570173	0.008231	rs36036730	tripartite motif containing 54 [Source:HGNC Symbol;Acc:HGNC:16008]	May bind and stabilize microtubules during myotubes formation.
TRIM55	8	67039277	67087718	76	rs62507397	rs2469301	151.894	0.0121858	0.0004214	rs16932514	tripartite motif containing 55 [Source:HGNC Symbol;Acc:HGNC:14215]	May regulate gene expression and protein turnover in muscle cells.
TRIM56	7	100728785	100733889	114	rs7780935	rs13238709	151.913	0.159236	0.003854	rs1050955	tripartite motif containing 56 [Source:HGNC Symbol;Acc:HGNC:19028]	E3 ubiquitin-protein ligase that plays a key role in innate antiviral immunity (PubMed:21289118). In response to pathogen- and host-derived double-stranded DNA (dsDNA), targets TMEM173/STING to 'Lys-63'-linked ubiquitination, thereby promoting its homodimerization, a step required for the production of type I interferon IFN-beta (By similarity). Independently of its E3 ubiquitin ligase activity, positive regulator of TLR3 signaling. Potentiates extracellular double stranded RNA (dsRNA)-induced expression of IFNB1 and interferon-stimulated genes ISG15, IFIT1/ISG56, CXCL10, OASL and CCL5/RANTES. Promotes establishment of an antiviral state by TLR3 ligand and TLR3-mediated chemokine induction following infection by hepatitis C virus (PubMed:22948160).
TRIM58	1	248020500	248043438	161	rs4925709	rs56408811	153.702	0.477848	0.0228	rs117988099	tripartite motif containing 58 [Source:HGNC Symbol;Acc:HGNC:24150]	E3 ubiquitin ligase induced during late erythropoiesis. Directly binds and ubiquitinates the intermediate chain of the microtubule motor dynein (DYNC1LI1/DYNC1LI2), stimulating the degradation of the dynein holoprotein complex. May participate in the erythroblast enucleation process through regulation of nuclear polarization.
TRIM59	3	160153290	160167626	39	rs60153357	rs7627756	49.3758	0.200006	0.02178	rs3851364	tripartite motif containing 59 [Source:HGNC Symbol;Acc:HGNC:30834]	May serve as a multifunctional regulator for innate immune signaling pathways.
TRIM6	11	5617330	5634188	209	rs10838302	rs35253098	155.057	0.84394	0.004245	rs76635660	tripartite motif containing 6 [Source:HGNC Symbol;Acc:HGNC:16277]	E3 ubiquitin-protein ligase which ubiquitinates MYC and inhibits its transcription activation activity, maintaining the pluripotency of embryonic stem cells (By similarity). Involved in the synthesis of unanchored K48-linked polyubiquitin chains which interact with and activate the serine/threonine kinase IKBKE, leading to phosphorylation of STAT1 and stimulation of an antiviral response (PubMed:24882218).
TRIM6-TRIM34	11	5617864	5665625	263	rs380372	rs57970376	204.563	0.803381	0.004245	rs76635660	TRIM6-TRIM34 readthrough [Source:HGNC Symbol;Acc:HGNC:33440]	NA
TRIM60	4	165953150	165962896	99	rs72697954	rs12510472	132.979	0.152098	0.007184	rs72697956	tripartite motif containing 60 [Source:HGNC Symbol;Acc:HGNC:21162]
TRIM61	4	165875597	165898818	97	rs112375853	rs6847301	129.977	0.155986	0.007184	rs72697956	tripartite motif containing 61 [Source:HGNC Symbol;Acc:HGNC:24339]
TRIM62	1	33611002	33647671	55	rs116749425	rs12028496	62.9843	0.264779	0.002711	rs6693770	tripartite motif containing 62 [Source:HGNC Symbol;Acc:HGNC:25574]	E3 ubiquitin ligase whose activity is dependent on E2 ubiquitin-conjugating enzyme UBE2D2.
TRIM63	1	26377795	26394125	72	rs4659401	rs17184877	83.2271	0.255243	0.02546	rs17163539	tripartite motif containing 63 [Source:HGNC Symbol;Acc:HGNC:16007]	E3 ubiquitin ligase. Mediates the ubiquitination and subsequent proteasomal degradation of CKM, GMEB1 and HIBADH. Regulates the proteasomal degradation of muscle proteins under amino acid starvation, where muscle protein is catabolized to provide other organs with amino acids. Inhibits de novo skeletal muscle protein synthesis under amino acid starvation. Regulates proteasomal degradation of cardiac troponin I/TNNI3 and probably of other sarcomeric-associated proteins. May play a role in striated muscle atrophy and hypertrophy by regulating an anti-hypertrophic PKC-mediated signaling pathway. May regulate the organization of myofibrils through TTN in muscle cells.
TRIM64	11	89701671	89707240	11	rs72479298	rs76083228	35.0012	0.00504961	0.0005585	rs10734121	tripartite motif containing 64 [Source:HGNC Symbol;Acc:HGNC:14663]
TRIM64B	11	89603605	89609185	10	rs200328075	rs113164726	27.6315	0.0109032	0.0005585	rs10734121	tripartite motif containing 64B [Source:HGNC Symbol;Acc:HGNC:37147]
TRIM64C	11	49075265	49080664	58	rs10742924	rs77120420	37.02	0.880032	0.02569	rs72904501	NA
TRIM65	17	73885040	73893084	77	rs7216512	rs28496893	46.6404	0.868136	0.05579	rs113482537	tripartite motif containing 65 [Source:HGNC Symbol;Acc:HGNC:27316]
TRIM66	11	8633583	8680383	114	rs11041987	rs11042044	607.049	5.19E-08	3.95E-08	rs4344491	tripartite motif containing 66 [Source:HGNC Symbol;Acc:HGNC:29005]	May function as transcription repressor; The repressive effects are mediated, at least in part, by recruitment of deacetylase activity. May play a role as negative regulator of postmeiotic genes acting through CBX3 complex formation and centromere association.
TRIM67	1	231298673	231357314	165	rs74427718	rs562503	132.431	0.740663	0.0114	rs72750734	tripartite motif containing 67 [Source:HGNC Symbol;Acc:HGNC:31859]
TRIM68	11	4619901	4629489	177	rs11032757	rs11033220	392.139	0.00563806	0.0006033	rs1505197	tripartite motif containing 68 [Source:HGNC Symbol;Acc:HGNC:21161]	Functions as a ubiquitin E3 ligase. Acts as a coactivator of androgen receptor (AR) depending on its ubiquitin ligase activity.
TRIM69	15	45028559	45060025	101	rs184587405	rs142371354	127.534	0.16532	0.0109	rs143965337	tripartite motif containing 69 [Source:HGNC Symbol;Acc:HGNC:17857]	NA
TRIM7	5	180620923	180632293	181	rs10070414	rs17714563	207.877	0.264977	0.01677	rs142401472	tripartite motif containing 7 [Source:HGNC Symbol;Acc:HGNC:16278]
TRIM71	3	32859509	32933771	170	rs78881363	rs113877330	237.72	0.0853529	0.009564	rs11927331	tripartite motif containing 71 [Source:HGNC Symbol;Acc:HGNC:32669]	E3 ubiquitin-protein ligase that cooperates with the microRNAs (miRNAs) machinery and promotes embryonic stem cells proliferation and maintenance. Binds to miRNAs and associates with AGO2, participating in post-transcriptional repression of transcripts such as CDKN1A. Facilitates the G1-S transition to promote rapid embryonic stem cell self-renewal by repressing CDKN1A expression. Required to maintain proliferation and prevent premature differentiation of neural progenitor cells during early neural development: positively regulates FGF signaling by controlling the stability of SHCBP1.
TRIM72	16	31225341	31236510	45	rs12935054	rs41401548	58.2685	0.177972	0.0009825	rs57348955	tripartite motif containing 72 [Source:HGNC Symbol;Acc:HGNC:32671]	Muscle-specific protein that plays a central role in cell membrane repair by nucleating the assembly of the repair machinery at injury sites. Specifically binds phosphatidylserine. Acts as a sensor of oxidation: upon membrane damage, entry of extracellular oxidative environment results in disulfide bond formation and homooligomerization at the injury site. This oligomerization acts as a nucleation site for recruitment of TRIM72-containing vesicles to the injury site, leading to membrane patch formation. Probably acts upstream of the Ca(2+)-dependent membrane resealing process. Required for transport of DYSF to sites of cell injury during repair patch formation. Regulates membrane budding and exocytosis. May be involved in the regulation of the mobility of KCNB1-containing endocytic vesicles.
TRIM73	7	75024902	75034896	21	rs236628	rs142453194	51.4034	0.0126635	0.00227	rs118130327	tripartite motif containing 73 [Source:HGNC Symbol;Acc:HGNC:18162]
TRIM74	7	75024902	75034888	21	rs236628	rs142453194	51.4034	0.0126635	0.00227	rs118130327	tripartite motif containing 74 [Source:HGNC Symbol;Acc:HGNC:17453]
TRIM77	11	89443466	89451040	40	rs72952851	rs146407890	51.6285	0.197609	0.01714	rs931394	tripartite motif containing 77 [Source:HGNC Symbol;Acc:HGNC:34228]
TRIM8	10	104404251	104418076	75	rs3936017	rs12780827	85.0521	0.286339	0.0051	rs140702899	tripartite motif containing 8 [Source:HGNC Symbol;Acc:HGNC:15579]	Probable E3 ubiquitin-protein ligase which may promote proteasomal degradation of SOCS1.
TRIM9	14	51441980	51562422	278	rs1953873	rs12101170	345.01	0.17424	0.002524	rs35908881	tripartite motif containing 9 [Source:HGNC Symbol;Acc:HGNC:16288]	E3 ubiquitin-protein ligase which ubiquitinates itself in cooperation with an E2 enzyme UBE2D2/UBC4 and serves as a targeting signal for proteasomal degradation. May play a role in regulation of neuronal functions and may also participate in the formation or breakdown of abnormal inclusions in neurodegenerative disorders. May act as a regulator of synaptic vesicle exocytosis by controlling the availability of SNAP25 for the SNARE complex formation.
TRIML1	4	189060597	189068649	221	rs28657527	rs13111018	198.042	0.558416	0.004722	rs12499571	tripartite motif family like 1 [Source:HGNC Symbol;Acc:HGNC:26698]	Probable E3 ubiquitin-protein ligase which plays an important role in blastocyst development.
TRIML2	4	189012426	189026408	264	rs34933960	rs13150703	232.984	0.580224	0.004722	rs12499571	tripartite motif family like 2 [Source:HGNC Symbol;Acc:HGNC:26378]
TRIO	5	14143828	14509458	375	rs163820	rs250187	766.277	0.00255553	4.15E-05	rs27108	trio Rho guanine nucleotide exchange factor [Source:HGNC Symbol;Acc:HGNC:12303]	Guanine nucleotide exchange factor (GEF) for RHOA and RAC1 GTPases (PubMed:8643598, PubMed:27418539). Involved in coordinating actin remodeling, which is necessary for cell migration and growth (PubMed:10341202). In developing hippocampal neurons, limits dendrite formation, without affecting the establishment of axon polarity. Once dendrites are formed, involved in the control of synaptic function by regulating the endocytosis of AMPA-selective glutamate receptors (AMPARs) at CA1 excitatory synapses.
TRIOBP	22	38092994	38172563	122	rs78338419	rs2284058	147.389	0.225466	0.01159	rs147275752	TRIO and F-actin binding protein [Source:HGNC Symbol;Acc:HGNC:17009]	May regulate actin cytoskeletal organization, cell spreading and cell contraction by directly binding and stabilizing filamentous F-actin. The localized formation of TARA and TRIO complexes coordinates the amount of F-actin present in stress fibers. May also serve as a linker protein to recruit proteins required for F-actin formation and turnover.
TRIP10	19	6739692	6751537	149	rs11569519	rs2617822	128.894	0.643792	0.01098	rs682626	thyroid hormone receptor interactor 10 [Source:HGNC Symbol;Acc:HGNC:12304]	Required for translocation of GLUT4 to the plasma membrane in response to insulin signaling (By similarity). Required to coordinate membrane tubulation with reorganization of the actin cytoskeleton during endocytosis. Binds to lipids such as phosphatidylinositol 4,5-bisphosphate and phosphatidylserine and promotes membrane invagination and the formation of tubules. Also promotes CDC42-induced actin polymerization by recruiting WASL/N-WASP which in turn activates the Arp2/3 complex. Actin polymerization may promote the fission of membrane tubules to form endocytic vesicles. Required for the formation of podosomes, actin-rich adhesion structures specific to monocyte-derived cells. May be required for the lysosomal retention of FASLG/FASL.
TRIP11	14	92434242	92506403	113	rs79442066	rs141991823	114.558	0.40188	0.0151	rs77426136	thyroid hormone receptor interactor 11 [Source:HGNC Symbol;Acc:HGNC:12305]	Binds the ligand binding domain of the thyroid receptor (THRB) in the presence of triiodothyronine and enhances THRB-modulated transcription. Golgi auto-antigen; probably involved in maintaining cis-Golgi structure.
TRIP12	2	230628552	230786725	96	rs73097246	rs6746407	118.876	0.19192	0.0004615	rs113000148	thyroid hormone receptor interactor 12 [Source:HGNC Symbol;Acc:HGNC:12306]	E3 ubiquitin-protein ligase involved in ubiquitin fusion degradation (UFD) pathway and regulation of DNA repair. Part of the ubiquitin fusion degradation (UFD) pathway, a process that mediates ubiquitination of protein at their N-terminus, regardeless of the presence of lysine residues in target proteins. In normal cells, mediates ubiquitination and degradation of isoform p19ARF/ARF of CDKN2A, a lysine-less tumor suppressor required for p53/TP53 activation under oncogenic stress. In cancer cells, however, isoform p19ARF/ARF and TRIP12 are located in different cell compartments, preventing isoform p19ARF/ARF ubiquitination and degradation. Does not mediate ubiquitination of isoform p16-INK4a of CDKN2A. Also catalyzes ubiquitination of NAE1 and SMARCE1, leading to their degradation. Ubiquitination and degradation of target proteins is regulated by interaction with proteins such as MYC, TRADD or SMARCC1, which disrupt the interaction between TRIP12 and target proteins. Acts as a key regulator of DNA damage response by acting as a suppressor of RNF168, an E3 ubiquitin-protein ligase that promotes accumulation of 'Lys-63'-linked histone H2A and H2AX at DNA damage sites, thereby acting as a guard against excessive spreading of ubiquitinated chromatin at damaged chromosomes.
TRIP13	5	892968	918164	77	rs142589692	rs60836340	49.6881	0.859435	0.001418	rs142070533	thyroid hormone receptor interactor 13 [Source:HGNC Symbol;Acc:HGNC:12307]	Plays a key role in chromosome recombination and chromosome structure development during meiosis. Required at early steps in meiotic recombination that leads to non-crossovers pathways. Also needed for efficient completion of homologous synapsis by influencing crossover distribution along the chromosomes affecting both crossovers and non-crossovers pathways. Also required for development of higher-order chromosome structures and is needed for synaptonemal-complex formation. In males, required for efficient synapsis of the sex chromosomes and for sex body formation. Promotes early steps of the DNA double-strand breaks (DSBs) repair process upstream of the assembly of RAD51 complexes. Required for depletion of HORMAD1 and HORMAD2 from synapsed chromosomes.
TRIP4	15	64680002	64747502	78	rs116306644	rs72741369	66.7675	0.645996	0.005993	rs75471443	thyroid hormone receptor interactor 4 [Source:HGNC Symbol;Acc:HGNC:12310]	Transcription coactivator which associates with nuclear receptors, transcriptional coactivators including EP300, CREBBP and NCOA1, and basal transcription factors like TBP and TFIIA to facilitate nuclear receptors-mediated transcription. May thereby play an important role in establishing distinct coactivator complexes under different cellular conditions. Plays a role in thyroid hormone receptor and estrogen receptor transactivation (PubMed:10454579, PubMed:25219498). Also involved in androgen receptor transactivation (By similarity). Plays a pivotal role in the transactivation of NF-kappa-B, SRF and AP1. Acts as a mediator of transrepression between nuclear receptor and either AP1 or NF-kappa-B (PubMed:12077347). May play a role in the development of neuromuscular junction (PubMed:26924529). May play a role in late myogenic differentiation.
TRIP6	7	100464949	100471076	86	rs74491853	rs58751618	113.429	0.147815	0.001336	rs142804882	thyroid hormone receptor interactor 6 [Source:HGNC Symbol;Acc:HGNC:12311]	Relays signals from the cell surface to the nucleus to weaken adherens junction and promote actin cytoskeleton reorganization and cell invasiveness. Involved in lysophosphatidic acid-induced cell adhesion and migration. Acts as a transcriptional coactivator for NF-kappa-B and JUN, and mediates the transrepression of these transcription factors induced by glucocorticoid receptor.
TRIQK	8	93895757	93978372	104	rs62520777	rs72660415	102.035	0.450996	0.02218	rs76425147	triple QxxK/R motif containing [Source:HGNC Symbol;Acc:HGNC:27828]	May play a role in cell growth and maintenance of cell morphology.
TRIT1	1	40306705	40349177	120	rs3845577	rs4068541	79.4942	0.84883	0.03102	rs112215807	tRNA isopentenyltransferase 1 [Source:HGNC Symbol;Acc:HGNC:20286]	Catalyzes the transfer of a dimethylallyl group onto the adenine at position 37 of both cytosolic and mitochondrial tRNAs, leading to the formation of N6-(dimethylallyl)adenosine (i(6)A).
TRMT1	19	13215713	13227563	75	rs73006837	rs752340	122.313	0.046417	0.01876	rs11775	tRNA methyltransferase 1 [Source:HGNC Symbol;Acc:HGNC:25980]	Dimethylates a single guanine residue at position 26 of most tRNAs using S-adenosyl-L-methionine as donor of the methyl groups.
TRMT10A	4	100467863	100485189	84	rs145234718	rs76826818	94.9863	0.282489	0.01087	rs17029211	tRNA methyltransferase 10A [Source:HGNC Symbol;Acc:HGNC:28403]	RNA methyltransferase.
TRMT10B	9	37753799	37778969	89	rs117349277	rs10973574	111.204	0.189985	0.008777	rs75996962	tRNA methyltransferase 10B [Source:HGNC Symbol;Acc:HGNC:26454]	Probable RNA methyltransferase.
TRMT10C	3	101280679	101285290	49	rs12630796	rs10048950	139.46	0.00180467	0.000282	rs13062095	tRNA methyltransferase 10C, mitochondrial RNase P subunit [Source:HGNC Symbol;Acc:HGNC:26022]	Functions in mitochondrial tRNA maturation. Part of mitochondrial ribonuclease P, an enzyme composed of MRPP1/RG9MTD1, MRPP2/HSD17B10 and MRPP3/KIAA0391, which cleaves tRNA molecules in their 5'-ends.
TRMT11	6	126307575	126360420	53	rs111894583	rs41498050	99.6375	0.0267677	0.001717	rs79178369	tRNA methyltransferase 11 homolog [Source:HGNC Symbol;Acc:HGNC:21080]	Catalytic subunit of an S-adenosyl-L-methionine-dependent tRNA methyltransferase complex that mediates the methylation of the guanosine nucleotide at position 10 (m2G10) in tRNAs.
TRMT112	11	64083963	64085556	59	rs7939107	rs508168	62.5019	0.356863	0.01998	rs35864060	tRNA methyltransferase subunit 11-2 [Source:HGNC Symbol;Acc:HGNC:26940]	Participates both in methylation of protein and tRNA species. The heterodimer with HEMK2/N6AMT1 catalyzes N5-methylation of ETF1 on 'Gln-185', using S-adenosyl L-methionine as methyl donor. The heterodimer with ALKBH8 catalyzes the methylation of 5-carboxymethyl uridine to 5-methylcarboxymethyl uridine at the wobble position of the anticodon loop in target tRNA species.
TRMT12	8	125463047	125465266	91	rs7836478	rs55872747	139.847	0.0686401	0.0002264	rs139078603	tRNA methyltransferase 12 homolog [Source:HGNC Symbol;Acc:HGNC:26091]	S-adenosyl-L-methionine-dependent transferase that acts as a component of the wybutosine biosynthesis pathway. Wybutosine is a hyper modified guanosine with a tricyclic base found at the 3'-position adjacent to the anticodon of eukaryotic phenylalanine tRNA. Catalyzes the transfer of the alpha-amino-alpha-carboxypropyl (acp) group from S-adenosyl-L-methionine to the C-7 position of 4-demethylwyosine (imG-14) to produce wybutosine-86.
TRMT13	1	100598705	100616054	45	rs41298529	rs144385278	69.4687	0.0832916	0.01364	rs72728160	tRNA methyltransferase 13 homolog [Source:HGNC Symbol;Acc:HGNC:25502]	tRNA methylase which 2'-O-methylates cytidine(4) in tRNA(Pro) and tRNA(Gly)(GCC), and adenosine(4) in tRNA(His).
TRMT1L	1	185087217	185126230	45	rs7519019	rs2146328	38.9894	0.564364	0.01143	rs74498838	tRNA methyltransferase 1 like [Source:HGNC Symbol;Acc:HGNC:16782]	May play a role in motor coordination and exploratory behavior.
TRMT2A	22	20099388	20104818	87	rs426894	rs603084	151.633	0.0531935	0.002495	rs1640283	tRNA methyltransferase 2 homolog A [Source:HGNC Symbol;Acc:HGNC:24974]	May be involved in nucleic acid metabolism and/or modifications.
TRMT44	4	8442531	8478282	103	rs10461079	rs13146859	125.331	0.23401	0.02238	rs11737745	tRNA methyltransferase 44 homolog [Source:HGNC Symbol;Acc:HGNC:26653]	Probable adenosyl-L-methionine (AdoMet)-dependent tRNA (uracil-O(2)-)-methyltransferase.
TRMT5	14	61438166	61447797	51	rs117534467	rs1465147	79.7074	0.0610927	0.005534	rs186041134	tRNA methyltransferase 5 [Source:HGNC Symbol;Acc:HGNC:23141]	Involved in mitochondrial tRNA methylation (PubMed:26189817). Specifically methylates the N1 position of guanosine-37 in various tRNAs. Methylation is not dependent on the nature of the nucleoside 5' of the target nucleoside. This is the first step in the biosynthesis of wybutosine (yW), a modified base adjacent to the anticodon of tRNAs and required for accurate decoding.
TRMT6	20	5918478	5931204	100	rs149091320	rs111633902	65.9579	0.851338	0.02022	rs183112474	tRNA methyltransferase 6 [Source:HGNC Symbol;Acc:HGNC:20900]	Substrate-binding subunit of tRNA (adenine-N(1)-)-methyltransferase, which catalyzes the formation of N(1)-methyladenine at position 58 (m1A58) in initiator methionyl-tRNA.
TRMT61A	14	103995508	104003410	68	rs142305616	rs146508307	28.922	0.983519	0.09029	rs142969105	tRNA methyltransferase 61A [Source:HGNC Symbol;Acc:HGNC:23790]	Catalytic subunit of tRNA (adenine-N(1)-)-methyltransferase, which catalyzes the formation of N(1)-methyladenine at position 58 (m1A58) in initiator methionyl-tRNA.
TRMT61B	2	29072687	29093175	54	rs11687800	rs6761927	82.345	0.0879286	0.01199	rs116398833	tRNA methyltransferase 61B [Source:HGNC Symbol;Acc:HGNC:26070]	Methyltransferase that catalyzes the formation of N(1)-methyladenine at position 58 (m1A58) in various tRNAs in mitochondrion, including tRNA(Leu) (deciphering codons UUA or UUG), tRNA(Lys) and tRNA(Ser) (deciphering codons UCA, UCU, UCG or UCC) (PubMed:23097428). Catalyzes the formation of 1-methyladenosine at position 947 of mitochondrial 16S ribosomal RNA and this modification is most likely important for mitoribosomal structure and function (PubMed:27631568).
TRMU	22	46731297	46753237	105	rs150519227	rs76263387	52.5957	0.951125	0.007818	rs73177075	tRNA 5-methylaminomethyl-2-thiouridylate methyltransferase [Source:HGNC Symbol;Acc:HGNC:25481]	Catalyzes the 2-thiolation of uridine at the wobble position (U34) of mitochondrial tRNA(Lys), tRNA(Glu) and tRNA(Gln). Required for the formation of 5-taurinomethyl-2-thiouridine (tm5s2U) of mitochondrial tRNA(Lys), tRNA(Glu), and tRNA(Gln) at the wobble position. ATP is required to activate the C2 atom of the wobble base.
TRNAU1AP	1	28879528	28905057	64	rs4654362	rs138941124	33.9508	0.932261	0.05686	rs183771907	tRNA selenocysteine 1 associated protein 1 [Source:HGNC Symbol;Acc:HGNC:30813]	Involved in the early steps of selenocysteine biosynthesis and tRNA(Sec) charging to the later steps resulting in the cotranslational incorporation of selenocysteine into selenoproteins. Stabilizes the SECISBP2, EEFSEC and tRNA(Sec) complex. May be involved in the methylation of tRNA(Sec). Enhances efficiency of selenoproteins synthesis.
TRNP1	1	27320194	27327377	47	rs11807824	rs115275803	34.2175	0.749414	0.04758	rs150272595	TMF1-regulated nuclear protein 1 [Source:HGNC Symbol;Acc:HGNC:34348]	DNA-binding factor that regulates the expression of a subset of genes and plays a key role in tangential, radial, and lateral expansion of the brain neocortex. Regulates neural stem cells proliferation and the production of intermediate neural progenitors and basal radial glial cells affecting the process of cerebral cortex gyrification. May control the proliferation rate of cells by regulating their progression through key cell-cycle transition points.
TRNT1	3	3168599	3190706	253	rs115943415	rs4109078	244.817	0.490538	0.001738	rs17885517	tRNA nucleotidyl transferase 1 [Source:HGNC Symbol;Acc:HGNC:17341]	Isoform 1: Adds and repairs the conserved 3'-CCA sequence necessary for the attachment of amino acids to the 3' terminus of tRNA molecules, using CTP and ATP as substrates.|Isoform 2: Adds 2 C residues (CC-) to the 3' terminus of tRNA molecules instead of a complete CCA end as isoform 1 does (in vitro).
TROAP	12	49716970	49725514	99	rs11168959	rs78552562	160.773	0.0830176	0.0003811	rs10875942	trophinin associated protein [Source:HGNC Symbol;Acc:HGNC:12327]	Could be involved with bystin and trophinin in a cell adhesion molecule complex that mediates an initial attachment of the blastocyst to uterine epithelial cells at the time of the embryo implantation.
TROVE2	1	193028551	193060906	58	rs11583763	rs147144697	45.4899	0.733993	0.01613	rs55932617	TROVE domain family member 2 [Source:HGNC Symbol;Acc:HGNC:11313]	RNA-binding protein that binds to misfolded non-coding RNAs, pre-5S rRNA, and several small cytoplasmic RNA molecules known as Y RNAs. May stabilize some of these RNAs and protect them from degradation.|May play roles in cilia formation and/or maintenance.
TRPA1	8	72933485	72987819	176	rs117001753	rs12542180	168.828	0.497654	0.002326	rs144430732	transient receptor potential cation channel subfamily A member 1 [Source:HGNC Symbol;Acc:HGNC:497]	Receptor-activated non-selective cation channel involved in detection of pain and possibly also in cold perception and inner ear function (PubMed:25389312, PubMed:25855297). Has a central role in the pain response to endogenous inflammatory mediators and to a diverse array of volatile irritants, such as mustard oil, cinnamaldehyde, garlic and acrolein, an irritant from tears gas and vehicule exhaust fumes (PubMed:25389312, PubMed:20547126). Is also activated by menthol (in vitro)(PubMed:25389312). Acts also as a ionotropic cannabinoid receptor by being activated by delta(9)-tetrahydrocannabinol (THC), the psychoactive component of marijuana (PubMed:25389312). May be a component for the mechanosensitive transduction channel of hair cells in inner ear, thereby participating in the perception of sounds. Probably operated by a phosphatidylinositol second messenger system.
TRPC1	3	142443265	142526729	91	rs7648354	rs6440116	104.435	0.275866	0.01629	rs140250367	transient receptor potential cation channel subfamily C member 1 [Source:HGNC Symbol;Acc:HGNC:12333]	Thought to form a receptor-activated non-selective calcium permeant cation channel. Probably is operated by a phosphatidylinositol second messenger system activated by receptor tyrosine kinases or G-protein coupled receptors. Seems to be also activated by intracellular calcium store depletion.
TRPC2	11	3647689	3658789	170	rs9735527	rs7937799	213.492	0.169713	0.0006201	rs148004280	NA
TRPC3	4	122800182	122872909	113	rs17005251	rs45599240	65.0033	0.96423	0.04577	rs2706798	transient receptor potential cation channel subfamily C member 3 [Source:HGNC Symbol;Acc:HGNC:12335]	Thought to form a receptor-activated non-selective calcium permeant cation channel. Probably is operated by a phosphatidylinositol second messenger system activated by receptor tyrosine kinases or G-protein coupled receptors. Activated by diacylglycerol (DAG) in a membrane-delimited fashion, independently of protein kinase C, and by inositol 1,4,5-triphosphate receptors (ITPR) with bound IP3. May also be activated by internal calcium store depletion.
TRPC4	13	38210772	38443939	237	rs9576308	rs13378806	246.423	0.38151	0.0006181	rs9548098	transient receptor potential cation channel subfamily C member 4 [Source:HGNC Symbol;Acc:HGNC:12336]	Form a receptor-activated non-selective calcium permeant cation channel. Acts as a cell-cell contact-dependent endothelial calcium entry channel. Probably operated by a phosphatidylinositol second messenger system activated by receptor tyrosine kinases or G-protein coupled receptors. Mediates cation entry, with an enhanced permeability to barium over calcium. May also be activated by intracellular calcium store depletion.
TRPC4AP	20	33590206	33680618	74	rs6088658	rs77893446	155.437	0.0100149	0.0007745	rs4911165	transient receptor potential cation channel subfamily C member 4 associated protein [Source:HGNC Symbol;Acc:HGNC:16181]	Substrate-specific adapter of a DCX (DDB1-CUL4-X-box) E3 ubiquitin-protein ligase complex required for cell cycle control. The DCX(TRUSS) complex specifically mediates the polyubiquitination and subsequent degradation of MYC. Also participates in the activation of NFKB1 in response to ligation of TNFRSF1A, possibly by linking TNFRSF1A to the IKK signalosome. Involved in JNK activation via its interaction with TRAF2. Also involved in elevation of endoplasmic reticulum Ca(2+) storage reduction in response to CHRM1.
TRPC6	11	101322294	101454659	191	rs2513168	rs7116889	155.399	0.713308	0.01795	rs12577149	transient receptor potential cation channel subfamily C member 6 [Source:HGNC Symbol;Acc:HGNC:12338]	Thought to form a receptor-activated non-selective calcium permeant cation channel. Probably is operated by a phosphatidylinositol second messenger system activated by receptor tyrosine kinases or G-protein coupled receptors. Activated by diacylglycerol (DAG) in a membrane-delimited fashion, independently of protein kinase C. Seems not to be activated by intracellular calcium store depletion.
TRPC7	5	135548998	135701164	119	rs1109158	rs13158415	159.683	0.133713	0.004594	rs79704892	transient receptor potential cation channel subfamily C member 7 [Source:HGNC Symbol;Acc:HGNC:20754]	Thought to form a receptor-activated non-selective calcium permeant cation channel. Probably is operated by a phosphatidylinositol second messenger system activated by receptor tyrosine kinases or G-protein coupled receptors. Activated by diacylglycerol (DAG) (By similarity). May also be activated by intracellular calcium store depletion.
TRPM1	15	31293263	31453476	313	rs2959055	rs6493527	276.443	0.656521	0.001293	rs74362269	transient receptor potential cation channel subfamily M member 1 [Source:HGNC Symbol;Acc:HGNC:7146]	Cation channel essential for the depolarizing photoresponse of retinal ON bipolar cells. It is part of the GRM6 signaling cascade. May play a role in metastasis suppression (By similarity). May act as a spontaneously active, calcium-permeable plasma membrane channel.
TRPM2	21	45773483	45862964	174	rs4350841	rs183682220	177.465	0.406342	0.001831	rs116870391	transient receptor potential cation channel subfamily M member 2 [Source:HGNC Symbol;Acc:HGNC:12339]	Isoform 1: Nonselective, voltage-independent cation channel that mediates Na(+) and Ca(2+) influx, leading to increased cytoplasmic Ca(2+) levels (PubMed:11960981, PubMed:12594222, PubMed:11385575, PubMed:11509734, PubMed:11804595, PubMed:15561722, PubMed:16601673, PubMed:19171771, PubMed:20660597, PubMed:27383051, PubMed:27068538). Extracellular calcium passes through the channel and increases channel activity by binding to the cytoplasmic domain and stabilizing the channel in an open conformation (PubMed:19171771). Also contributes to Ca(2+) release from intracellular stores in response to ADP-ribose (PubMed:19454650). Plays a role in numerous processes that involve signaling via intracellular Ca(2+) levels (Probable). Besides, mediates the release of lysosomal Zn(2+) stores in response to reactive oxygen species, leading to increased cytosolic Zn(2+) levels (PubMed:25562606, PubMed:27068538). Activated by moderate heat (35 to 40 degrees Celsius) (PubMed:16601673). Activated by intracellular ADP-ribose, beta-NAD (NAD(+)) and similar compounds, and by oxidative stress caused by reactive oxygen or nitrogen species (PubMed:11960981, PubMed:11385575, PubMed:11509734, PubMed:11804595, PubMed:15561722, PubMed:16601673, PubMed:19171771, PubMed:27383051, PubMed:27068538). The precise physiological activators are under debate; the true, physiological activators may be ADP-ribose and ADP-ribose-2'-phosphate (PubMed:20650899, PubMed:25918360). Activation by ADP-ribose and beta-NAD is strongly increased by moderate heat (35 to 40 degrees Celsius) (PubMed:16601673). Likewise, reactive oxygen species lower the threshold for activation by moderate heat (37 degrees Celsius) (PubMed:22493272). Plays a role in mediating behavorial and physiological responses to moderate heat and thereby contributes to body temperature homeostasis. Plays a role in insulin secretion, a process that requires increased cytoplasmic Ca(2+) levels (By similarity). Required for normal IFNG and cytokine secretion and normal innate immune immunity in response to bacterial infection. Required for normal phagocytosis and cytokine release by macrophages exposed to zymosan (in vitro). Plays a role in dendritic cell differentiation and maturation, and in dendritic cell chemotaxis via its role in regulating cytoplasmic Ca(2+) levels (By similarity). Plays a role in the regulation of the reorganization of the actin cytoskeleton and filopodia formation in response to reactive oxygen species via its role in increasing cytoplasmic Ca(2+) and Zn(2+) levels (PubMed:27068538). Confers susceptibility to cell death following oxidative stress (PubMed:12594222, PubMed:25562606).|Isoform 2: Lacks cation channel activity. Does not mediate cation transport in response to oxidative stress or ADP-ribose.|Isoform 3: Lacks cation channel activity and negatively regulates the channel activity of isoform 1. Negatively regulates susceptibility to cell death in reposponse to oxidative stress.
TRPM2-AS	21	45834474	45845446	87	rs2838554	rs73233025	90.4009	0.369125	0.001831	rs116870391	TRPM2 antisense RNA [Source:HGNC Symbol;Acc:HGNC:50758]	NA
TRPM3	9	73149965	73736514	549	rs6560138	rs1854555	584.386	0.341862	8.02E-05	rs1362825	transient receptor potential cation channel subfamily M member 3 [Source:HGNC Symbol;Acc:HGNC:17992]	Calcium channel mediating constitutive calcium ion entry. Its activity is increased by reduction in extracellular osmolarity, by store depletion and muscarinic receptor activation.
TRPM4	19	49661015	49715098	168	rs1058882	rs117372956	111.501	0.912397	0.01491	rs73048819	transient receptor potential cation channel subfamily M member 4 [Source:HGNC Symbol;Acc:HGNC:17993]	Calcium-activated non selective (CAN) cation channel that mediates membrane depolarization. While it is activated by increase in intracellular Ca(2+), it is impermeable to it. Mediates transport of monovalent cations (Na(+) > K(+) > Cs(+) > Li(+)), leading to depolarize the membrane. It thereby plays a central role in cadiomyocytes, neurons from entorhinal cortex, dorsal root and vomeronasal neurons, endocrine pancreas cells, kidney epithelial cells, cochlea hair cells etc. Participates in T-cell activation by modulating Ca(2+) oscillations after T lymphocyte activation, which is required for NFAT-dependent IL2 production. Involved in myogenic constriction of cerebral arteries. Controls insulin secretion in pancreatic beta-cells. May also be involved in pacemaking or could cause irregular electrical activity under conditions of Ca(2+) overload. Affects T-helper 1 (Th1) and T-helper 2 (Th2) cell motility and cytokine production through differential regulation of calcium signaling and NFATC1 localization. Enhances cell proliferation through up-regulation of the beta-catenin signaling pathway.
TRPM5	11	2425745	2444275	171	rs1088981	rs7122557	173.52	0.422595	0.02379	rs1088979	transient receptor potential cation channel subfamily M member 5 [Source:HGNC Symbol;Acc:HGNC:14323]	Voltage-modulated Ca(2+)-activated, monovalent cation channel (VCAM) that mediates a transient membrane depolarization and plays a central role in taste transduction. Monovalent-specific, non-selective cation channel that mediates the transport of Na(+), K(+) and Cs(+) ions equally well. Activated directly by increases in intracellular Ca(2+), but is impermeable to it. Gating is voltage-dependent and displays rapid activation and deactivation kinetics upon channel stimulation even during sustained elevations in Ca(2+). Also activated by a fast intracellular Ca(2+) increase in response to inositol 1,4,5-triphosphate-producing receptor agonists. The channel is blocked by extracellular acidification. External acidification has 2 effects, a fast reversible block of the current and a slower irreversible enhancement of current inactivation. Is a highly temperature-sensitive, heat activated channel showing a steep increase of inward currents at temperatures between 15 and 35 degrees Celsius. Heat activation is due to a shift of the voltage-dependent activation curve to negative potentials. Activated by arachidonic acid in vitro. May be involved in perception of bitter, sweet and umami tastes. May also be involved in sensing semiochemicals.
TRPM6	9	77337410	77503010	227	rs11144054	rs2376378	211.362	0.570432	4.74E-05	rs12555852	transient receptor potential cation channel subfamily M member 6 [Source:HGNC Symbol;Acc:HGNC:17995]	Essential ion channel and serine/threonine-protein kinase. Crucial for magnesium homeostasis. Has an important role in epithelial magnesium transport and in the active magnesium absorption in the gut and kidney. Isoforms of the type M6-kinase lack the ion channel region.
TRPM7	15	50849351	50979012	104	rs3131611	rs140451490	131.595	0.181085	0.01045	rs76227768	transient receptor potential cation channel subfamily M member 7 [Source:HGNC Symbol;Acc:HGNC:17994]	Essential ion channel and serine/threonine-protein kinase. Divalent cation channel permeable to calcium and magnesium. Has a central role in magnesium ion homeostasis and in the regulation of anoxic neuronal cell death. Involved in TNF-induced necroptosis downstream of MLKL by mediating calcium influx. The kinase activity is essential for the channel function. May be involved in a fundamental process that adjusts plasma membrane divalent cation fluxes according to the metabolic state of the cell. Phosphorylates annexin A1 (ANXA1).
TRPM8	2	234826042	234928166	251	rs968402	rs4663351	266.315	0.349486	0.009227	rs6431647	transient receptor potential cation channel subfamily M member 8 [Source:HGNC Symbol;Acc:HGNC:17961]	Receptor-activated non-selective cation channel involved in detection of sensations such as coolness, by being activated by cold temperature below 25 degrees Celsius. Activated by icilin, eucalyptol, menthol, cold and modulation of intracellular pH. Involved in menthol sensation. Permeable for monovalent cations sodium, potassium, and cesium and divalent cation calcium. Temperature sensing is tightly linked to voltage-dependent gating. Activated upon depolarization, changes in temperature resulting in graded shifts of its voltage-dependent activation curves. The chemical agonist menthol functions as a gating modifier, shifting activation curves towards physiological membrane potentials. Temperature sensitivity arises from a tenfold difference in the activation energies associated with voltage-dependent opening and closing. In prostate cancer cells, shows strong inward rectification and high calcium selectivity in contrast to its behavior in normal cells which is characterized by outward rectification and poor cationic selectivity. Plays a role in prostate cancer cell migration (PubMed:25559186). Isoform 2 and isoform 3 negatively regulate menthol- and cold-induced channel activity by stabilizing the closed state of the channel.
TRPS1	8	116420723	116681255	133	rs6990458	rs77341791	297.827	0.00322116	0.0002516	rs800907	transcriptional repressor GATA binding 1 [Source:HGNC Symbol;Acc:HGNC:12340]	Transcriptional repressor. Binds specifically to GATA sequences and represses expression of GATA-regulated genes at selected sites and stages in vertebrate development. Regulates chondrocyte proliferation and differentiation. Executes multiple functions in proliferating chondrocytes, expanding the region of distal chondrocytes, activating proliferation in columnar cells and supporting the differentiation of columnar into hypertrophic chondrocytes.
TRPT1	11	63991270	63993726	62	rs4980508	rs78788055	78.7162	0.199898	0.02897	rs117874826	tRNA phosphotransferase 1 [Source:HGNC Symbol;Acc:HGNC:20316]	Catalyzes the last step of tRNA splicing, the transfer of the splice junction 2'-phosphate from ligated tRNA to NAD to produce ADP-ribose 1''-2'' cyclic phosphate.
TRPV1	17	3468739	3512705	215	rs145234644	rs112772085	142.884	0.921297	0.0212	rs78145051	transient receptor potential cation channel subfamily V member 1 [Source:HGNC Symbol;Acc:HGNC:12716]	Ligand-activated non-selective calcium permeant cation channel involved in detection of noxious chemical and thermal stimuli. Seems to mediate proton influx and may be involved in intracellular acidosis in nociceptive neurons. Involved in mediation of inflammatory pain and hyperalgesia. Sensitized by a phosphatidylinositol second messenger system activated by receptor tyrosine kinases, which involves PKC isozymes and PCL. Activation by vanilloids, like capsaicin, and temperatures higher than 42 degrees Celsius, exhibits a time- and Ca(2+)-dependent outward rectification, followed by a long-lasting refractory state. Mild extracellular acidic pH (6.5) potentiates channel activation by noxious heat and vanilloids, whereas acidic conditions (pH <6) directly activate the channel. Can be activated by endogenous compounds, including 12-hydroperoxytetraenoic acid and bradykinin. Acts as ionotropic endocannabinoid receptor with central neuromodulatory effects. Triggers a form of long-term depression (TRPV1-LTD) mediated by the endocannabinoid anandamine in the hippocampus and nucleus accumbens by affecting AMPA receptors endocytosis.
TRPV2	17	16318855	16340317	96	rs9907071	rs76959597	168.255	0.0331387	0.004873	rs79269225	transient receptor potential cation channel subfamily V member 2 [Source:HGNC Symbol;Acc:HGNC:18082]	Calcium-permeable, non-selective cation channel with an outward rectification. Seems to be regulated, at least in part, by IGF-I, PDGF and neuropeptide head activator. May transduce physical stimuli in mast cells. Activated by temperatures higher than 52 degrees Celsius; is not activated by vanilloids and acidic pH.
TRPV3	17	3413795	3461289	227	rs62089865	rs2737140	205.28	0.611191	0.00503	rs10852860	transient receptor potential cation channel subfamily V member 3 [Source:HGNC Symbol;Acc:HGNC:18084]	Putative receptor-activated non-selective calcium permeant cation channel. It is activated by innocuous (warm) temperatures and shows an increased response at noxious temperatures greater than 39 degrees Celsius. Activation exhibits an outward rectification. May associate with TRPV1 and may modulate its activity. Is a negative regulator of hair growth and cycling: TRPV3-coupled signaling suppresses keratinocyte proliferation in hair follicles and induces apoptosis and premature hair follicle regression (catagen).
TRPV4	12	110220891	110271212	135	rs73407761	rs140193582	136.73	0.417431	0.006379	rs73202462	transient receptor potential cation channel subfamily V member 4 [Source:HGNC Symbol;Acc:HGNC:18083]	Non-selective calcium permeant cation channel involved in osmotic sensitivity and mechanosensitivity. Activation by exposure to hypotonicity within the physiological range exhibits an outward rectification (PubMed:18826956, PubMed:18695040). Also activated by heat, low pH, citrate and phorbol esters (PubMed:18826956, PubMed:18695040). Increase of intracellular Ca(2+) potentiates currents. Channel activity seems to be regulated by a calmodulin-dependent mechanism with a negative feedback mechanism (PubMed:12724311, PubMed:18826956). Promotes cell-cell junction formation in skin keratinocytes and plays an important role in the formation and/or maintenance of functional intercellular barriers (By similarity). Acts as a regulator of intracellular Ca(2+) in synoviocytes (PubMed:19759329). Plays an obligatory role as a molecular component in the nonselective cation channel activation induced by 4-alpha-phorbol 12,13-didecanoate and hypotonic stimulation in synoviocytes and also regulates production of IL-8 (PubMed:19759329). Together with PKD2, forms mechano- and thermosensitive channels in cilium (PubMed:18695040). Negatively regulates expression of PPARGC1A, UCP1, oxidative metabolism and respiration in adipocytes (By similarity). Regulates expression of chemokines and cytokines related to proinflammatory pathway in adipocytes (By similarity). Together with AQP5, controls regulatory volume decrease in salivary epithelial cells (By similarity). Required for normal development and maintenance of bone and cartilage (PubMed:26249260).
TRPV5	7	142605647	142630820	80	rs2299557	rs10265969	81.018	0.405353	0.01837	rs11979330	transient receptor potential cation channel subfamily V member 5 [Source:HGNC Symbol;Acc:HGNC:3145]	Constitutively active calcium selective cation channel thought to be involved in Ca(2+) reabsorption in kidney and intestine (PubMed:11549322, PubMed:18768590). Required for normal Ca(2+) reabsorption in the kidney distal convoluted tubules (By similarity). The channel is activated by low internal calcium level and the current exhibits an inward rectification (PubMed:11549322, PubMed:18768590). A Ca(2+)-dependent feedback regulation includes fast channel inactivation and slow current decay (By similarity). Heteromeric assembly with TRPV6 seems to modify channel properties. TRPV5-TRPV6 heteromultimeric concatemers exhibit voltage-dependent gating.
TRPV6	7	142568955	142583490	78	rs55882204	rs76184304	78.4774	0.409566	0.01816	rs2049821	transient receptor potential cation channel subfamily V member 6 [Source:HGNC Symbol;Acc:HGNC:14006]	Calcium selective cation channel that mediates Ca(2+) uptake in various tissues, including the intestine (PubMed:11097838, PubMed:11278579, PubMed:11248124 PubMed:15184369, PubMed:23612980). Important for normal Ca(2+) ion homeostasis in the body, including bone and skin (By similarity). The channel is activated by low internal calcium level, probably including intracellular calcium store depletion, and the current exhibits an inward rectification (PubMed:15184369). Inactivation includes both a rapid Ca(2+)-dependent and a slower Ca(2+)-calmodulin-dependent mechanism; the latter may be regulated by phosphorylation. In vitro, is slowly inhibited by Mg(2+) in a voltage-independent manner. Heteromeric assembly with TRPV5 seems to modify channel properties. TRPV5-TRPV6 heteromultimeric concatemers exhibit voltage-dependent gating.
TRRAP	7	98476112	98610866	122	rs11981350	rs75671044	142.273	0.248501	0.001268	rs143448218	transformation/transcription domain associated protein [Source:HGNC Symbol;Acc:HGNC:12347]	NA
TRUB1	10	116697951	116737439	89	rs11196963	rs76648033	55.1164	0.88549	0.0309	rs75734194	TruB pseudouridine synthase family member 1 [Source:HGNC Symbol;Acc:HGNC:16060]	May be responsible for synthesis of pseudouridine from uracil in transfer RNAs.
TRUB2	9	131071395	131084697	78	rs149575536	rs2286814	119.41	0.0856108	0.01093	rs7852856	TruB pseudouridine synthase family member 2 [Source:HGNC Symbol;Acc:HGNC:17170]	May be responsible for synthesis of pseudouridine from uracil in transfer RNAs.
TRY2P	7	141968100	141972068	71	rs2961054	rs6974467	73.8727	0.379822	0.006735	rs185577559	NA
TSACC	1	156307104	156316785	72	rs12121805	rs191032888	85.2972	0.238811	0.009469	rs61814806	TSSK6 activating cochaperone [Source:HGNC Symbol;Acc:HGNC:30636]	Co-chaperone that facilitates HSP-mediated activation of TSSK6.
TSC1	9	135766734	135820020	202	rs214626	rs601163	230.714	0.258908	0.003029	rs60038159	TSC complex subunit 1 [Source:HGNC Symbol;Acc:HGNC:12362]	In complex with TSC2, inhibits the nutrient-mediated or growth factor-stimulated phosphorylation of S6K1 and EIF4EBP1 by negatively regulating mTORC1 signaling. Seems not to be required for TSC2 GAP activity towards RHEB. Implicated as a tumor suppressor. Involved in microtubule-mediated protein transport, but this seems to be due to unregulated mTOR signaling.
TSC2	16	2097989	2138713	167	rs1058474	rs111571295	183.455	0.298006	0.00525	rs144408387	TSC complex subunit 2 [Source:HGNC Symbol;Acc:HGNC:12363]	In complex with TSC1, this tumor suppressor inhibits the nutrient-mediated or growth factor-stimulated phosphorylation of S6K1 and EIF4EBP1 by negatively regulating mTORC1 signaling. Acts as a GTPase-activating protein (GAP) for the small GTPase RHEB, a direct activator of the protein kinase activity of mTORC1. May also play a role in microtubule-mediated protein transport. Also stimulates the intrinsic GTPase activity of the Ras-related proteins RAP1A and RAB5.
TSC22D1	13	45006278	45150701	102	rs34967863	rs61948032	109.105	0.336035	0.005871	rs9533905	TSC22 domain family member 1 [Source:HGNC Symbol;Acc:HGNC:16826]	Transcriptional repressor. Acts on the C-type natriuretic peptide (CNP) promoter.
TSC22D1-AS1	13	45150031	45154568	37	rs9525973	rs71429490	41.0806	0.318316	0.005871	rs9533905	NA
TSC22D2	3	150126787	150177615	139	rs17211988	rs79150011	148.751	0.344228	0.004051	rs35234277	TSC22 domain family member 2 [Source:HGNC Symbol;Acc:HGNC:29095]
TSC22D4	7	100064141	100076902	51	rs6957928	rs140263945	93.0249	0.0187307	0.005139	rs73405382	TSC22 domain family member 4 [Source:HGNC Symbol;Acc:HGNC:21696]	Transcriptional repressor.
TSEN15	1	184020810	184043344	83	rs10911485	rs7528006	126.982	0.0870233	0.0007627	rs145099104	tRNA splicing endonuclease subunit 15 [Source:HGNC Symbol;Acc:HGNC:16791]	Non-catalytic subunit of the tRNA-splicing endonuclease complex, a complex responsible for identification and cleavage of the splice sites in pre-tRNA. It cleaves pre-tRNA at the 5' and 3' splice sites to release the intron. The products are an intron and two tRNA half-molecules bearing 2',3' cyclic phosphate and 5'-OH termini (PubMed:15109492, PubMed:27392077). There are no conserved sequences at the splice sites, but the intron is invariably located at the same site in the gene, placing the splice sites an invariant distance from the constant structural features of the tRNA body. The tRNA splicing endonuclease is also involved in mRNA processing via its association with pre-mRNA 3'-end processing factors, establishing a link between pre-tRNA splicing and pre-mRNA 3'-end formation, suggesting that the endonuclease subunits function in multiple RNA-processing events (PubMed:15109492).
TSEN2	3	12525930	12574820	150	rs4135300	rs7956	190.274	0.179798	0.0009471	rs71306007	tRNA splicing endonuclease subunit 2 [Source:HGNC Symbol;Acc:HGNC:28422]	Constitutes one of the two catalytic subunit of the tRNA-splicing endonuclease complex, a complex responsible for identification and cleavage of the splice sites in pre-tRNA. It cleaves pre-tRNA at the 5'- and 3'-splice sites to release the intron. The products are an intron and two tRNA half-molecules bearing 2',3'-cyclic phosphate and 5'-OH termini. There are no conserved sequences at the splice sites, but the intron is invariably located at the same site in the gene, placing the splice sites an invariant distance from the constant structural features of the tRNA body. Isoform 1 probably carries the active site for 5'-splice site cleavage. The tRNA splicing endonuclease is also involved in mRNA processing via its association with pre-mRNA 3'-end processing factors, establishing a link between pre-tRNA splicing and pre-mRNA 3'-end formation, suggesting that the endonuclease subunits function in multiple RNA-processing events. Isoform 2 is responsible for processing a yet unknown RNA substrate. The complex containing isoform 2 is not able to cleave pre-tRNAs properly, although it retains endonucleolytic activity.
TSEN34	19	54694118	54698394	154	rs36639	rs369987	214.163	0.0814758	0.01138	rs1549658	tRNA splicing endonuclease subunit 34 [Source:HGNC Symbol;Acc:HGNC:15506]	NA
TSEN54	17	73512608	73520820	113	rs8078577	rs75864371	140.004	0.204357	0.006183	rs7502690	tRNA splicing endonuclease subunit 54 [Source:HGNC Symbol;Acc:HGNC:27561]	Non-catalytic subunit of the tRNA-splicing endonuclease complex, a complex responsible for identification and cleavage of the splice sites in pre-tRNA. It cleaves pre-tRNA at the 5' and 3' splice sites to release the intron. The products are an intron and two tRNA half-molecules bearing 2',3' cyclic phosphate and 5'-OH termini. There are no conserved sequences at the splice sites, but the intron is invariably located at the same site in the gene, placing the splice sites an invariant distance from the constant structural features of the tRNA body. The tRNA splicing endonuclease is also involved in mRNA processing via its association with pre-mRNA 3'-end processing factors, establishing a link between pre-tRNA splicing and pre-mRNA 3'-end formation, suggesting that the endonuclease subunits function in multiple RNA-processing events.
TSFM	12	58176527	58196639	53	rs3893002	rs10783855	42.9072	0.674006	0.01155	rs117470861	Ts translation elongation factor, mitochondrial [Source:HGNC Symbol;Acc:HGNC:12367]	Associates with the EF-Tu.GDP complex and induces the exchange of GDP to GTP. It remains bound to the aminoacyl-tRNA.EF-Tu.GTP complex up to the GTP hydrolysis stage on the ribosome.
TSG1	6	94416800	94486199	87	rs1906976	rs9791372	124.324	0.089387	0.007838	rs72922203	NA
TSG101	11	18501857	18548503	84	rs75381502	rs11024719	106.249	0.177996	0.0006492	rs143072410	tumor susceptibility 101 [Source:HGNC Symbol;Acc:HGNC:15971]	Component of the ESCRT-I complex, a regulator of vesicular trafficking process. Binds to ubiquitinated cargo proteins and is required for the sorting of endocytic ubiquitinated cargos into multivesicular bodies (MVBs). Mediates the association between the ESCRT-0 and ESCRT-I complex. Required for completion of cytokinesis; the function requires CEP55. May be involved in cell growth and differentiation. Acts as a negative growth regulator. Involved in the budding of many viruses through an interaction with viral proteins that contain a late-budding motif P-[ST]-A-P. This interaction is essential for viral particle budding of numerous retroviruses. Required for the exosomal release of SDCBP, CD63 and syndecan (PubMed:22660413).
TSGA10	2	99613723	99771187	86	rs1453564	rs10187854	76.5972	0.56982	0.005702	rs114156080	testis specific 10 [Source:HGNC Symbol;Acc:HGNC:14927]	May play a role in the sperm tail fibrous sheath, a major sperm tail structure.
TSGA10IP	11	65713114	65727434	56	rs622614	rs534201	39.7302	0.766204	0.003899	rs112865376	testis specific 10 interacting protein [Source:HGNC Symbol;Acc:HGNC:26555]
TSGA13	7	130353485	130371406	87	rs12670178	rs970472	115.517	0.170568	0.002997	rs76425947	testis specific 13 [Source:HGNC Symbol;Acc:HGNC:12369]
TSHB	1	115572444	115576930	75	rs12125141	rs12564786	66.5433	0.509113	0.01009	rs11102871	thyroid stimulating hormone beta [Source:HGNC Symbol;Acc:HGNC:12372]	Indispensable for the control of thyroid structure and metabolism.
TSHR	14	81421868	81612646	245	rs11625199	rs148832683	365.981	0.0492591	0.0012	rs11845052	thyroid stimulating hormone receptor [Source:HGNC Symbol;Acc:HGNC:12373]	Receptor for the thyroid-stimulating hormone (TSH) or thyrotropin (PubMed:11847099, PubMed:12045258). Also acts as a receptor for the heterodimeric glycoprotein hormone (GPHA2:GPHB5) or thyrostimulin (PubMed:12045258). The activity of this receptor is mediated by G proteins which activate adenylate cyclase (PubMed:11847099). Plays a central role in controlling thyroid cell metabolism.
TSHZ1	18	72922709	73001905	243	rs744142	rs17278028	192.619	0.77533	0.007642	rs2581665	teashirt zinc finger homeobox 1 [Source:HGNC Symbol;Acc:HGNC:10669]	Probable transcriptional regulator involved in developmental processes. May act as a transcriptional repressor .
TSHZ2	20	51588945	52111869	675	rs6022164	rs2870262	718.457	0.314665	0.002675	rs156615	teashirt zinc finger homeobox 2 [Source:HGNC Symbol;Acc:HGNC:13010]	Probable transcriptional regulator involved in developmental processes. May act as a transcriptional repressor .
TSHZ3	19	31765850	31840190	165	rs74574125	rs759639	191.953	0.240204	0.004522	rs1874490	teashirt zinc finger homeobox 3 [Source:HGNC Symbol;Acc:HGNC:30700]	Transcriptional regulator involved in developmental processes. Function in association with APBB1, SET and HDAC factors as a transcriptional repressor, that inhibits the expression of CASP4. TSHZ3-mediated transcription repression involves the recruitment of histone deacetylases HDAC1 and HDAC2. Associates with chromatin in a region surrounding the CASP4 transcriptional start site(s) (PubMed:19343227). Regulates the development of neurons involved in both respiratory rhythm and airflow control. Promotes maintenance of nucleus ambiguus (nA) motoneurons, which govern upper airway function, and establishes a respiratory rhythm generator (RRG) activity compatible with survival at birth. Involved in the differentiation of the proximal uretic smooth muscle cells during developmental processes. Involved in the up-regulation of myocardin, that directs the expression of smooth muscle cells in the proximal ureter (By similarity). Involved in the modulation of glutamatergic synaptic transmission and long-term synaptic potentiation.
TSKS	19	50243010	50266515	123	rs45613034	rs35816883	238.388	0.00426982	0.0004961	rs12986369	testis specific serine kinase substrate [Source:HGNC Symbol;Acc:HGNC:30719]	May play a role in testicular physiology, most probably in the process of spermatogenesis or spermatid development.
TSKU	11	76493356	76509198	106	rs10899272	rs75987811	103.471	0.464965	0.01446	rs12273016	tsukushi, small leucine rich proteoglycan [Source:HGNC Symbol;Acc:HGNC:28850]
TSLP	5	110405777	110413722	74	rs17512956	rs2032835	83.8891	0.280426	0.01689	rs252714	thymic stromal lymphopoietin [Source:HGNC Symbol;Acc:HGNC:30743]	Isoform 1: Cytokine that induces the release of T-cell-attracting chemokines from monocytes and, in particular, enhances the maturation of CD11c(+) dendritic cells. Can induce allergic inflammation by directly activating mast cells.|Isoform 2: May act as an antimicrobial peptide in the oral cavity and on the skin.
TSN	2	122513120	122525428	68	rs6718125	rs62151150	74.5474	0.326557	0.008483	rs142462203	translin [Source:HGNC Symbol;Acc:HGNC:12379]	DNA-binding protein that specifically recognizes consensus sequences at the breakpoint junctions in chromosomal translocations, mostly involving immunoglobulin (Ig)/T-cell receptor gene segments. Seems to recognize single-stranded DNA ends generated by staggered breaks occurring at recombination hot spots.|Exhibits both single-stranded and double-stranded endoribonuclease activity. May act as an activator of RNA-induced silencing complex (RISC) by facilitating endonucleolytic cleavage of the siRNA passenger strand.
TSNARE1	8	143293440	143484610	328	rs7463357	rs4977030	370.63	0.269854	0.0004997	rs111405432	t-SNARE domain containing 1 [Source:HGNC Symbol;Acc:HGNC:26437]
TSNAX	1	231664398	231702269	96	rs6673974	rs17746859	54.7808	0.926426	0.0155	rs116453813	translin associated factor X [Source:HGNC Symbol;Acc:HGNC:12380]	Acts in combination with TSN as an endonuclease involved in the activation of the RNA-induced silencing complex (RISC). Possible role in spermatogenesis.
TSNAX-DISC1	1	231664398	232177019	558	rs6673974	rs114675711	567.318	0.420697	0.002034	rs143266317	TSNAX-DISC1 readthrough (NMD candidate) [Source:HGNC Symbol;Acc:HGNC:49177]	NA
TSNAXIP1	16	67840780	67861971	48	rs117648818	rs8061384	46.142	0.478789	0.03376	rs35652982	translin associated factor X interacting protein 1 [Source:HGNC Symbol;Acc:HGNC:18586]	Possible role in spermatogenesis.
TSPAN1	1	46640748	46651634	58	rs112364646	rs12126942	106.774	0.0402598	0.003962	rs75299893	tetraspanin 1 [Source:HGNC Symbol;Acc:HGNC:20657]
TSPAN10	17	79604196	79615785	91	rs62074665	rs72860530	93.6968	0.392149	0.003526	rs34896443	tetraspanin 10 [Source:HGNC Symbol;Acc:HGNC:29942]	Regulates maturation of the transmembrane metalloprotease ADAM10.
TSPAN11	12	31079837	31149537	236	rs33235	rs138149217	265.104	0.269922	0.005641	rs7971358	tetraspanin 11 [Source:HGNC Symbol;Acc:HGNC:30795]
TSPAN12	7	120427373	120498177	91	rs7791571	rs80179562	58.6003	0.853199	0.04097	rs62469951	tetraspanin 12 [Source:HGNC Symbol;Acc:HGNC:21641]	Regulator of cell surface receptor signal transduction. Plays a central role in retinal vascularization by regulating norrin (NDP) signal transduction. Acts in concert with norrin (NDP) to promote FZD4 multimerization and subsequent activation of FZD4, leading to promote accumulation of beta-catenin (CTNNB1) and stimulate LEF/TCF-mediated transcriptional programs. Suprisingly, it only activate the norrin (NDP)-dependent activation of FZD4, while it does not activate the Wnt-dependent activation of FZD4, suggesting the existence of a Wnt-independent signaling that also promote accumulation the beta-catenin (CTNNB1) (By similarity). Acts as a regulator of membrane proteinases such as ADAM10 and MMP14/MT1-MMP. Activates ADAM10-dependent cleavage activity of amyloid precursor protein (APP). Activates MMP14/MT1-MMP-dependent cleavage activity.
TSPAN13	7	16793350	16824161	253	rs17627139	rs28616715	137.478	0.982786	0.01701	rs6967762	tetraspanin 13 [Source:HGNC Symbol;Acc:HGNC:21643]
TSPAN14	10	82214037	82282391	151	rs35436409	rs72805716	134.497	0.556827	0.03335	rs6586030	tetraspanin 14 [Source:HGNC Symbol;Acc:HGNC:23303]	Regulates maturation and trafficking of the transmembrane metalloprotease ADAM10 (PubMed:26668317, PubMed:23035126, PubMed:26686862). Negatively regulates ADAM10-mediated cleavage of GP6 (By similarity). Promotes ADAM10-mediated cleavage of CDH5.
TSPAN15	10	71211225	71267423	149	rs1000252	rs2566960	120.96	0.682505	0.006703	rs60699202	tetraspanin 15 [Source:HGNC Symbol;Acc:HGNC:23298]	Regulates maturation and trafficking of the transmembrane metalloprotease ADAM10. Promotes ADAM10-mediated cleavage of CDH2. Negatively regulates ligand-induced Notch activity probably by regulating ADAM10 activity.
TSPAN16	19	11406814	11437672	102	rs10419122	rs62131141	98.7099	0.460397	0.001608	rs317914	tetraspanin 16 [Source:HGNC Symbol;Acc:HGNC:30725]
TSPAN17	5	176074387	176086059	134	rs4868663	rs115331433	167.302	0.172736	0.01753	rs11739413	tetraspanin 17 [Source:HGNC Symbol;Acc:HGNC:13594]	Regulates ADAM10 maturation.
TSPAN18	11	44785975	44953977	350	rs77003391	rs117508152	290.715	0.753839	0.0009368	rs76747140	tetraspanin 18 [Source:HGNC Symbol;Acc:HGNC:20660]
TSPAN19	12	85408093	85430055	48	rs59495265	rs3913013	50.0479	0.36996	0.002709	rs61930041	tetraspanin 19 [Source:HGNC Symbol;Acc:HGNC:31886]
TSPAN2	1	115590632	115632121	134	rs72695855	rs151327056	113.416	0.603058	0.01009	rs11102871	tetraspanin 2 [Source:HGNC Symbol;Acc:HGNC:20659]	May play a role in signalling in oligodendrocytes in the early stages of their terminal differentiation into myelin-forming glia and may also function in stabilizing the mature sheath.
TSPAN3	15	77336359	77363570	100	rs2469229	rs16968677	261.312	0.00301338	0.0001587	rs12900395	tetraspanin 3 [Source:HGNC Symbol;Acc:HGNC:17752]	Regulates the proliferation and migration of oligodendrocytes, a process essential for normal myelination and repair.
TSPAN31	12	58138783	58142026	51	rs3825078	rs7965287	42.1551	0.59373	0.01155	rs117470861	tetraspanin 31 [Source:HGNC Symbol;Acc:HGNC:10539]
TSPAN32	11	2323242	2339430	151	rs6578254	rs12787755	105.215	0.836302	0.01549	rs144196833	tetraspanin 32 [Source:HGNC Symbol;Acc:HGNC:13410]
TSPAN33	7	128784711	128809535	147	rs58527765	rs2465900	118.539	0.730877	0.006063	rs896152	tetraspanin 33 [Source:HGNC Symbol;Acc:HGNC:28743]	NA
TSPAN4	11	842823	867116	136	rs79478359	rs117741626	181.849	0.130411	0.002484	rs28402197	tetraspanin 4 [Source:HGNC Symbol;Acc:HGNC:11859]
TSPAN5	4	99391517	99579812	272	rs149222799	rs1918738	253.588	0.561476	0.01578	rs112785458	tetraspanin 5 [Source:HGNC Symbol;Acc:HGNC:17753]	Regulates ADAM10 maturation and trafficking to the cell surface. Promotes ADAM10-mediated cleavage of CD44.
TSPAN8	12	71518876	71551779	88	rs10506624	rs1705256	122.994	0.135885	0.0009007	rs1390200	tetraspanin 8 [Source:HGNC Symbol;Acc:HGNC:11855]
TSPAN9	12	3186520	3395730	505	rs7302288	rs758558	662.275	0.0746052	1.97E-05	rs34149738	tetraspanin 9 [Source:HGNC Symbol;Acc:HGNC:21640]
TSPEAR	21	45917774	46131495	405	rs9978219	rs760430	432.667	0.326757	0.002861	rs465005	thrombospondin type laminin G domain and EAR repeats [Source:HGNC Symbol;Acc:HGNC:1268]	May play a role in development or function of the auditory system.
TSPEAR-AS1	21	45925926	45936458	107	rs34239371	rs233326	55.9426	0.991046	0.03293	rs6518192	TSPEAR antisense RNA 1 [Source:HGNC Symbol;Acc:HGNC:1271]	NA
TSPO	22	43547519	43559248	184	rs135014	rs35738631	384.869	0.00197382	8.24E-05	rs2007868	translocator protein [Source:HGNC Symbol;Acc:HGNC:1158]
TSPO2	6	41010236	41012076	63	rs1534995	rs41273752	59.8596	0.469763	0.007138	rs12664909	translocator protein 2 [Source:HGNC Symbol;Acc:HGNC:21256]	Binds cholesterol and mediates its redistribution during erythropoiesis which may play a role in erythrocyte maturation.
TSPY26P	20	30776948	30778163	27	rs2143764	rs6119786	66.259	0.0133152	0.0004537	rs1923095	NA
TSPYL1	6	116596021	116601280	68	rs1204802	rs12193053	70.8253	0.37572	0.02713	rs12195680	TSPY like 1 [Source:HGNC Symbol;Acc:HGNC:12382]
TSPYL4	6	116571130	116575261	60	rs1204845	rs12210044	71.6349	0.255676	0.03026	rs10456906	TSPY like 4 [Source:HGNC Symbol;Acc:HGNC:21559]
TSPYL5	8	98285713	98290176	100	rs894193	rs6994887	150.556	0.0862889	0.009434	rs145818894	TSPY like 5 [Source:HGNC Symbol;Acc:HGNC:29367]	Involved in modulation of cell growth and cellular response to gamma radiation probably via regulation of the Akt signaling pathway. Involved in regulation of p53/TP53. Suppresses p53/TP53 protein levels and promotes its ubiquitination; the function is dependent on USP7 and independent on MDM2. Proposed to displace p53/TP53 from interaction with USP7.
TSPYL6	2	54480314	54483409	74	rs1215141	rs17045807	86.4566	0.253617	0.01032	rs115051277	TSPY like 6 [Source:HGNC Symbol;Acc:HGNC:14521]
TSR1	17	2225981	2240678	128	rs7223161	rs61742229	177.536	0.118027	0.0001968	rs61742229	TSR1, ribosome maturation factor [Source:HGNC Symbol;Acc:HGNC:25542]	Required during maturation of the 40S ribosomal subunit in the nucleolus.
TSR3	16	1399240	1401873	138	rs8047143	rs761068	137.084	0.423505	0.002773	rs140222202	TSR3, acp transferase ribosome maturation factor [Source:HGNC Symbol;Acc:HGNC:14175]	Probable pre-rRNA processing protein involved in ribosome biogenesis.
TSSC1	2	3192740	3381653	245	rs12465429	rs7577108	270.452	0.30256	0.002054	rs75644374	NA
TSSC4	11	2423522	2425106	145	rs800154	rs12274567	142.585	0.468722	0.02379	rs1088979	tumor suppressing subtransferable candidate 4 [Source:HGNC Symbol;Acc:HGNC:12386]
TSSK1B	5	112768250	112770728	63	rs78648405	rs348960	112.479	0.0369287	0.004878	rs17135605	testis specific serine kinase 1B [Source:HGNC Symbol;Acc:HGNC:14968]	Testis-specific serine/threonine-protein kinase required during spermatid development. Phosphorylates 'Ser-288' of TSKS. Involved in the late stages of spermatogenesis, during the reconstruction of the cytoplasm. During spermatogenesis, required for the transformation of a ring-shaped structure around the base of the flagellum originating from the chromatoid body.
TSSK2	22	19118320	19120136	118	rs916945	rs4819788	139.999	0.219243	0.003136	rs2800967	testis specific serine kinase 2 [Source:HGNC Symbol;Acc:HGNC:11401]	Testis-specific serine/threonine-protein kinase required during spermatid development. Phosphorylates TSKS at 'Ser-288' and SPAG16. Involved in the late stages of spermatogenesis, during the reconstruction of the cytoplasm. During spermatogenesis, required for the transformation of a ring-shaped structure around the base of the flagellum originating from the chromatoid body.
TSSK3	1	32827861	32829924	37	rs143436449	rs10914555	27.7925	0.791477	0.05064	rs74677460	testis specific serine kinase 3 [Source:HGNC Symbol;Acc:HGNC:15473]	May be involved in a signaling pathway during male germ cell development or mature sperm function.
TSSK4	14	24674925	24677454	92	rs4982862	rs2748525	53.4724	0.905151	0.01955	rs142595906	testis specific serine kinase 4 [Source:HGNC Symbol;Acc:HGNC:19825]	May be involved in a signaling pathway during male germ cell development or mature sperm function (By similarity). Phosphorylates CREB1 on Ser-133 and stimulates downstream signaling.
TSSK6	19	19625027	19626469	48	rs2163805	rs73004933	81.0987	0.0430843	0.0001239	rs34123065	testis specific serine kinase 6 [Source:HGNC Symbol;Acc:HGNC:30410]	Required for sperm production and function. Plays a role in DNA condensation during postmeiotic chromatin remodeling.
TST	22	37406899	37416224	138	rs4820265	rs148550682	140.459	0.399497	0.009382	rs112587931	thiosulfate sulfurtransferase [Source:HGNC Symbol;Acc:HGNC:12388]	Formation of iron-sulfur complexes, cyanide detoxification or modification of sulfur-containing enzymes. Other thiol compounds, besides cyanide, can act as sulfur ion acceptors. Also has weak mercaptopyruvate sulfurtransferase (MST) activity (By similarity). Together with MRPL18, acts as a mitochondrial import factor for the cytosolic 5S rRNA. Only the nascent unfolded cytoplasmic form is able to bind to the 5S rRNA.
TSTA3	8	144694787	144699732	122	rs1377663	rs140183687	137.922	0.281158	0.004106	rs62522225	tissue specific transplantation antigen P35B [Source:HGNC Symbol;Acc:HGNC:12390]	NA
TSTD1	1	161007421	161008774	80	rs3007157	rs112072617	77.8565	0.433981	0.06959	rs146075641	thiosulfate sulfurtransferase like domain containing 1 [Source:HGNC Symbol;Acc:HGNC:35410]	Possible role in tumorigenesis.
TSTD2	9	100362361	100395962	71	rs7037481	rs2805834	61.1078	0.556324	0.02981	rs4743117	thiosulfate sulfurtransferase like domain containing 2 [Source:HGNC Symbol;Acc:HGNC:30087]
TSTD3	6	99968869	99981059	82	rs11154870	rs514769	169.342	0.0115833	0.0005363	rs6570082	thiosulfate sulfurtransferase (rhodanese)-like domain containing 3 [Source:HGNC Symbol;Acc:HGNC:40910]
TTBK1	6	43211221	43255997	110	rs16896327	rs35650765	106.231	0.456232	0.01025	rs4149178	tau tubulin kinase 1 [Source:HGNC Symbol;Acc:HGNC:19140]	Serine/threonine kinase which is able to phosphorylate TAU on serine, threonine and tyrosine residues. Induces aggregation of TAU.
TTBK2	15	43036541	43213007	97	rs6493061	rs4923954	131.176	0.135026	0.009216	rs66530524	tau tubulin kinase 2 [Source:HGNC Symbol;Acc:HGNC:19141]	Serine/threonine kinase that acts as a key regulator of ciliogenesis: controls the initiation of ciliogenesis by binding to the distal end of the basal body and promoting the removal of CCP110, which caps the mother centriole, leading to the recruitment of IFT proteins, which build the ciliary axoneme. Has some substrate preference for proteins that are already phosphorylated on a Tyr residue at the +2 position relative to the phosphorylation site. Able to phosphorylate tau on serines in vitro.
TTC1	5	159436106	159492552	93	rs62377699	rs79827709	94.7733	0.407693	0.005024	rs72810115	tetratricopeptide repeat domain 1 [Source:HGNC Symbol;Acc:HGNC:12391]
TTC12	11	113185250	113237114	122	rs625741	rs2440390	311.086	0.000840438	0.000224	rs12363125	tetratricopeptide repeat domain 12 [Source:HGNC Symbol;Acc:HGNC:23700]
TTC13	1	231041986	231114618	160	rs1202570	rs35843331	160.832	0.42309	0.001069	rs10864654	tetratricopeptide repeat domain 13 [Source:HGNC Symbol;Acc:HGNC:26204]
TTC14	3	180319917	180336135	76	rs74859800	rs73185995	123.732	0.0426286	0.001987	rs3849427	tetratricopeptide repeat domain 14 [Source:HGNC Symbol;Acc:HGNC:24697]
TTC16	9	130478357	130493879	63	rs2241167	rs61342472	91.8594	0.105225	0.006423	rs118071802	tetratricopeptide repeat domain 16 [Source:HGNC Symbol;Acc:HGNC:26536]
TTC17	11	43380434	43516483	123	rs72898959	rs77277587	177.509	0.0932052	0.003758	rs12798068	tetratricopeptide repeat domain 17 [Source:HGNC Symbol;Acc:HGNC:25596]	Plays a role in primary ciliogenesis by modulating actin polymerization.
TTC18	10	75013515	75118617	70	rs138554512	rs74738962	78.8906	0.27703	0.008056	rs117146162	NA
TTC19	17	15902693	15932723	57	rs758857	rs7223346	103.147	0.037376	0.01048	rs147470224	tetratricopeptide repeat domain 19 [Source:HGNC Symbol;Acc:HGNC:26006]	Mitochondrial protein required for formation of the mitochondrial complex III (PubMed:21278747). May also be required for the abcission step in cytokinesis, possibly regulating the ESCRT-III complex via its interaction with CHMP4B (PubMed:20208530). However, the involvement in cytokinesis requires additional experimental evidence.
TTC21A	3	39149151	39180394	106	rs13078636	rs11129816	94.0418	0.54821	0.01645	rs114726685	tetratricopeptide repeat domain 21A [Source:HGNC Symbol;Acc:HGNC:30761]
TTC21B	2	166729871	166810348	86	rs980231	rs76475225	73.8103	0.591826	0.02935	rs34701755	tetratricopeptide repeat domain 21B [Source:HGNC Symbol;Acc:HGNC:25660]	Component of the IFT complex A (IFT-A), a complex required for retrograde ciliary transport. Negatively modulates the SHH signal transduction.
TTC21B-AS1	2	166790366	166804831	47	rs115504901	rs552878	33.904	0.75343	0.02935	rs34701755	TTC21B antisense RNA 1 [Source:HGNC Symbol;Acc:HGNC:41115]	NA
TTC22	1	55246751	55266941	109	rs3815226	rs8990	109.647	0.41584	0.008872	rs111373930	tetratricopeptide repeat domain 22 [Source:HGNC Symbol;Acc:HGNC:26067]
TTC23	15	99676527	99791431	223	rs260104	rs2048302	204.752	0.508152	0.001833	rs117821092	tetratricopeptide repeat domain 23 [Source:HGNC Symbol;Acc:HGNC:25730]
TTC23L	5	34839268	34899564	161	rs7737880	rs35223036	147.139	0.542098	0.00272	rs460207	tetratricopeptide repeat domain 23 like [Source:HGNC Symbol;Acc:HGNC:26355]
TTC24	1	156549518	156556562	56	rs1171566	rs66543460	43.8655	0.668152	0.0378	rs61813510	tetratricopeptide repeat domain 24 [Source:HGNC Symbol;Acc:HGNC:32348]
TTC25	17	40086875	40117668	69	rs60256712	rs7212958	85.4287	0.202108	0.009198	rs36134190	tetratricopeptide repeat domain 25 [Source:HGNC Symbol;Acc:HGNC:25280]	Required for the docking of the outer dynein arm to cilia, hence plays an essential role in cilia motility.
TTC26	7	138818489	138876732	90	rs6943128	rs74791651	111.231	0.204072	0.006671	rs189713701	tetratricopeptide repeat domain 26 [Source:HGNC Symbol;Acc:HGNC:21882]	Component of the intraflagellar transport (IFT) complex B required for transport of proteins in the motile cilium. Required for transport of specific ciliary cargo proteins related to motility, while it is neither required for IFT complex B assembly or motion nor for cilium assembly. Required for efficient coupling between the accumulation of GLI3 at the ciliary tip and its dissociation from SUFU.
TTC27	2	32853086	33046118	332	rs74735173	rs76989364	622.625	0.0203929	0.0001375	rs1979149	tetratricopeptide repeat domain 27 [Source:HGNC Symbol;Acc:HGNC:25986]
TTC28	22	28374001	29075853	289	rs5762408	rs74277584	523.922	0.0240024	0.0001254	rs62235636	tetratricopeptide repeat domain 28 [Source:HGNC Symbol;Acc:HGNC:29179]	During mitosis, may be involved in the condensation of spindle midzone microtubules, leading to the formation of midbody.
TTC28-AS1	22	28315363	28398667	99	rs9625347	rs9608663	240.98	0.00427719	0.0001254	rs62235636	TTC28 antisense RNA 1 [Source:HGNC Symbol;Acc:HGNC:29336]	NA
TTC29	4	147628178	147867034	146	rs116678748	rs59996202	171.494	0.229505	0.006409	rs28680451	tetratricopeptide repeat domain 29 [Source:HGNC Symbol;Acc:HGNC:29936]
TTC3	21	38445570	38575408	157	rs371999	rs1023346	215.405	0.102204	0.001705	rs76352935	tetratricopeptide repeat domain 3 [Source:HGNC Symbol;Acc:HGNC:12393]	E3 ubiquitin-protein ligase that mediates the ubiquitination and subsequent degradation of phosphorylated Akt (AKT1, AKT2 and AKT3) in the nucleus. Acts as a terminal regulator of Akt signaling after activation; its phosphorylation by Akt, which is a prerequisite for ubiquitin ligase activity, suggests the existence of a regulation mechanism required to control Akt levels after activation. Catalyzes the formation of 'Lys-48'-polyubiquitin chains. May play a role in neuronal differentiation inhibition via its interaction with CIT.
TTC30A	2	178479025	178483694	82	rs4893963	rs6721360	119.664	0.134123	0.009771	rs4893832	tetratricopeptide repeat domain 30A [Source:HGNC Symbol;Acc:HGNC:25853]	Required for polyglutamylation of axonemal tubulin. Plays a role in anterograde intraflagellar transport (IFT), the process by which cilia precursors are transported from the base of the cilium to the site of their incorporation at the tip.
TTC30B	2	178414880	178417524	48	rs59421055	rs12612857	90.6932	0.0497398	0.002174	rs74337404	tetratricopeptide repeat domain 30B [Source:HGNC Symbol;Acc:HGNC:26425]	Required for polyglutamylation of axonemal tubulin. Plays a role in anterograde intraflagellar transport (IFT), the process by which cilia precursors are transported from the base of the cilium to the site of their incorporation at the tip.
TTC31	2	74710199	74721691	43	rs2268418	rs114038794	62.1331	0.103531	0.00599	rs4853026	tetratricopeptide repeat domain 31 [Source:HGNC Symbol;Acc:HGNC:25759]
TTC32	2	20096513	20101744	104	rs10171194	rs12988913	97.2616	0.515348	0.003004	rs144732329	tetratricopeptide repeat domain 32 [Source:HGNC Symbol;Acc:HGNC:32954]
TTC33	5	40711677	40756072	80	rs11960585	rs146780831	72.7727	0.525648	0.01282	rs72747957	tetratricopeptide repeat domain 33 [Source:HGNC Symbol;Acc:HGNC:29959]
TTC34	1	2572806	2706230	89	rs61765768	rs10909938	135.301	0.0676654	0.001437	rs114996135	tetratricopeptide repeat domain 34 [Source:HGNC Symbol;Acc:HGNC:34297]
TTC36	11	118398209	118401740	47	rs141108621	rs7126175	38.0905	0.698209	0.05401	rs112787374	tetratricopeptide repeat domain 36 [Source:HGNC Symbol;Acc:HGNC:33708]
TTC37	5	94799598	94890709	101	rs7726891	rs75436436	85.4417	0.660569	0.04086	rs75436436	tetratricopeptide repeat domain 37 [Source:HGNC Symbol;Acc:HGNC:23639]	Component of the SKI complex which is thought to be involved in exosome-mediated RNA decay and associates with transcriptionally active genes in a manner dependent on PAF1 complex (PAF1C).
TTC38	22	46663860	46689905	83	rs4253751	rs9615954	58.6759	0.777773	0.007818	rs73177075	tetratricopeptide repeat domain 38 [Source:HGNC Symbol;Acc:HGNC:26082]
TTC39A	1	51752929	51810785	74	rs34196647	rs114032030	75.1862	0.405913	0.001752	rs74355181	tetratricopeptide repeat domain 39A [Source:HGNC Symbol;Acc:HGNC:18657]
TTC39B	9	15170841	15307358	326	rs117436328	rs576576	359.093	0.298764	0.005968	rs1215114	tetratricopeptide repeat domain 39B [Source:HGNC Symbol;Acc:HGNC:23704]
TTC39C	18	21572736	21715574	219	rs8089138	rs12456603	126.577	0.949871	0.02205	rs112324116	tetratricopeptide repeat domain 39C [Source:HGNC Symbol;Acc:HGNC:26595]
TTC4	1	55181494	55208328	132	rs75070110	rs12126259	124.883	0.51338	0.001938	rs57803627	tetratricopeptide repeat domain 4 [Source:HGNC Symbol;Acc:HGNC:12394]
TTC40	10	134621895	134756089	334	rs61862838	rs112545254	335.46	0.416327	0.00747	rs11146556	NA
TTC5	14	20757300	20774153	140	rs75495821	rs1760912	145.968	0.375092	0.002514	rs11159554	tetratricopeptide repeat domain 5 [Source:HGNC Symbol;Acc:HGNC:19274]	Adapter protein involved in p53/TP53 response that acts by regulating and mediating the assembly of multi-protein complexes. Required to facilitate the interaction between JMY and p300/EP300 and increase p53/TP53-dependent transcription and apoptosis. Prevents p53/TP53 degradation by MDM2.
TTC7A	2	47143267	47303275	440	rs13422107	rs113665915	400.353	0.594389	0.01125	rs79256604	tetratricopeptide repeat domain 7A [Source:HGNC Symbol;Acc:HGNC:19750]	Component of a complex required to localize phosphatidylinositol 4-kinase (PI4K) to the plasma membrane (PubMed:23229899, PubMed:24417819). The complex acts as a regulator of phosphatidylinositol 4-phosphate (PtdIns(4)P) synthesis (Probable). In the complex, plays a central role in bridging PI4KA to EFR3B and FAM126A, via direct interactions.
TTC7B	14	91006931	91282761	404	rs1294499	rs10148025	515.55	0.100887	0.0009079	rs57311938	tetratricopeptide repeat domain 7B [Source:HGNC Symbol;Acc:HGNC:19858]	Component of a complex required to localize phosphatidylinositol 4-kinase (PI4K) to the plasma membrane. The complex acts as a regulator of phosphatidylinositol 4-phosphate (PtdIns(4)P) synthesis. In the complex, plays a central role in bridging PI4KA to EFR3B and FAM126A, via direct interactions (PubMed:26571211).
TTC8	14	89290496	89344340	82	rs7156823	rs8004648	56.3158	0.820574	0.002497	rs77194358	tetratricopeptide repeat domain 8 [Source:HGNC Symbol;Acc:HGNC:20087]	The BBSome complex is thought to function as a coat complex required for sorting of specific membrane proteins to the primary cilia. The BBSome complex is required for ciliogenesis but is dispensable for centriolar satellite function. This ciliogenic function is mediated in part by the Rab8 GDP/GTP exchange factor, which localizes to the basal body and contacts the BBSome. Rab8(GTP) enters the primary cilium and promotes extension of the ciliary membrane. Firstly the BBSome associates with the ciliary membrane and binds to RAB3IP/Rabin8, the guanosyl exchange factor (GEF) for Rab8 and then the Rab8-GTP localizes to the cilium and promotes docking and fusion of carrier vesicles to the base of the ciliary membrane. The BBSome complex, together with the LTZL1, controls SMO ciliary trafficking and contributes to the sonic hedgehog (SHH) pathway regulation. Required for proper BBSome complex assembly and its ciliary localization.
TTC9	14	71108503	71142077	217	rs9323542	rs117700841	208.025	0.507046	0.00683	rs117874230	tetratricopeptide repeat domain 9 [Source:HGNC Symbol;Acc:HGNC:20267]
TTC9B	19	40721964	40724306	71	rs471793	rs892118	49.4938	0.835787	0.03587	rs41311971	tetratricopeptide repeat domain 9B [Source:HGNC Symbol;Acc:HGNC:26395]
TTC9C	11	62495951	62506108	49	rs11231184	rs2241908	56.3735	0.276126	0.004108	rs11231203	tetratricopeptide repeat domain 9C [Source:HGNC Symbol;Acc:HGNC:28432]
TTF1	9	135250936	135282238	140	rs1183767	rs72765880	105.547	0.783015	0.01762	rs116692071	transcription termination factor 1 [Source:HGNC Symbol;Acc:HGNC:12397]	Multifunctional nucleolar protein that terminates ribosomal gene transcription, mediates replication fork arrest and regulates RNA polymerase I transcription on chromatin. Plays a dual role in rDNA regulation, being involved in both activation and silencing of rDNA transcription. Interaction with BAZ2A/TIP5 recovers DNA-binding activity.
TTF2	1	117602948	117645491	140	rs17229354	rs76391919	135.23	0.494276	0.008396	rs2806878	transcription termination factor 2 [Source:HGNC Symbol;Acc:HGNC:12398]	DsDNA-dependent ATPase which acts as a transcription termination factor by coupling ATP hydrolysis with removal of RNA polymerase II from the DNA template. May contribute to mitotic transcription repression. May also be involved in pre-mRNA splicing.
TTI1	20	36611422	36661833	96	rs75422860	rs6022887	121.768	0.193201	0.005031	rs6022057	TELO2 interacting protein 1 [Source:HGNC Symbol;Acc:HGNC:29029]	Regulator of the DNA damage response (DDR). Part of the TTT complex that is required to stabilize protein levels of the phosphatidylinositol 3-kinase-related protein kinase (PIKK) family proteins. The TTT complex is involved in the cellular resistance to DNA damage stresses, like ionizing radiation (IR), ultraviolet (UV) and mitomycin C (MMC). Together with the TTT complex and HSP90 may participate in the proper folding of newly synthesized PIKKs. Promotes assembly, stabilizes and maintains the activity of mTORC1 and mTORC2 complexes, which regulate cell growth and survival in response to nutrient and hormonal signals.
TTI2	8	33356026	33370703	74	rs2732281	rs10106706	41.7156	0.929716	0.1057	rs116970247	TELO2 interacting protein 2 [Source:HGNC Symbol;Acc:HGNC:26262]	Regulator of the DNA damage response (DDR). Part of the TTT complex that is required to stabilize protein levels of the phosphatidylinositol 3-kinase-related protein kinase (PIKK) family proteins. The TTT complex is involved in the cellular resistance to DNA damage stresses, like ionizing radiation (IR), ultraviolet (UV) and mitomycin C (MMC). Together with the TTT complex and HSP90 may participate in the proper folding of newly synthesized PIKKs.
TTK	6	80714321	80752244	61	rs114577791	rs2505951	91.9203	0.0895031	0.006105	rs75337353	TTK protein kinase [Source:HGNC Symbol;Acc:HGNC:12401]	Phosphorylates proteins on serine, threonine, and tyrosine. Probably associated with cell proliferation. Essential for chromosome alignment by enhancing AURKB activity (via direct CDCA8 phosphorylation) at the centromere, and for the mitotic checkpoint.
TTL	2	113239742	113290222	80	rs115357775	rs34865009	112.462	0.12879	0.004459	rs78748005	tubulin tyrosine ligase [Source:HGNC Symbol;Acc:HGNC:21586]	Catalyzes the post-translational addition of a tyrosine to the C-terminal end of detyrosinated alpha-tubulin.
TTLL1	22	43435522	43485434	191	rs144729827	rs72619544	291.576	0.0652786	8.24E-05	rs2007868	tubulin tyrosine ligase like 1 [Source:HGNC Symbol;Acc:HGNC:1312]	Catalytic subunit of the neuronal tubulin polyglutamylase complex. Modifies alpha- and beta-tubulin, generating side chains of glutamate on the gamma-carboxyl groups of specific glutamate residues within the C-terminal tail of alpha- and beta-tubulin.
TTLL10	1	1109285	1133313	194	rs11586617	rs75668831	161.953	0.670147	0.02276	rs111559683	tubulin tyrosine ligase like 10 [Source:HGNC Symbol;Acc:HGNC:26693]	Inactive polyglycylase.
TTLL11	9	124584203	124855885	337	rs56200518	rs4147660	268.262	0.799341	0.001215	rs72765915	tubulin tyrosine ligase like 11 [Source:HGNC Symbol;Acc:HGNC:18113]	Polyglutamase which preferentially modifies alpha-tubulin. Involved in the side-chain elongation step of the polyglutamylation reaction rather than in the initiation step (By similarity). Required for CCSAP localization to both spindle and cilia microtubules (PubMed:22493317). Generates long side-chains.
TTLL12	22	43562627	43583137	206	rs12019222	rs10427744	361.242	0.0148132	0.0007031	rs36060437	tubulin tyrosine ligase like 12 [Source:HGNC Symbol;Acc:HGNC:28974]
TTLL13	15	90792763	90802320	100	rs12909176	rs16944155	138.652	0.145039	0.01009	rs4932306	NA
TTLL2	6	167738573	167756177	153	rs62438476	rs56212638	161.961	0.35838	0.008072	rs3734250	tubulin tyrosine ligase like 2 [Source:HGNC Symbol;Acc:HGNC:21211]	Probable tubulin polyglutamylase that forms polyglutamate side chains on tubulin. Probably acts when complexed with other proteins.
TTLL3	3	9851643	9878040	131	rs7617500	rs386677	262.056	0.00896161	0.0004118	rs17050593	tubulin tyrosine ligase like 3 [Source:HGNC Symbol;Acc:HGNC:24483]	Monoglycylase which modifies alpha- and beta-tubulin, generating side chains of glycine on the gamma-carboxyl groups of specific glutamate residues within the C-terminal tail of alpha- and beta-tubulin. Involved in the side-chain initiation step of the glycylation reaction by adding a single glycine chain to generate monoglycine side chains. Not involved in elongation step of the polyglycylation reaction.
TTLL4	2	219575567	219620138	42	rs2303561	rs4674344	53.8422	0.19387	0.01828	rs4006668	tubulin tyrosine ligase like 4 [Source:HGNC Symbol;Acc:HGNC:28976]	Glutamylase which preferentially modifies beta-tubulin and non-tubulin proteins, such as NAP1L1, NAP1L4 and CGAS/MB21D1. Involved in the side-chain initiation step of the polyglutamylation reaction rather than in the elongation step. Involved in formation of short side-chains. Mediates initiation of polyglutamylation of nucleosome assembly proteins NAP1L1 and NAP1L4. Also acts as a monoglutamylase: generates monoglutamylation of CGAS/MB21D1, leading to impair the nucleotidyltransferase activity of CGAS/MB21D1.
TTLL5	14	76127550	76421425	199	rs3825699	rs11623313	297.848	0.0590077	0.002774	rs11159157	tubulin tyrosine ligase like 5 [Source:HGNC Symbol;Acc:HGNC:19963]	Polyglutamylase which preferentially modifies alpha-tubulin. Involved in the side-chain initiation step of the polyglutamylation reaction rather than in the elongation step (By similarity). Required for CCSAP localization to both spindle and cilia microtubules. Increases the effects of NCOA2 in glucocorticoid receptor-mediated repression and induction and in androgen receptor-mediated induction (PubMed:17116691, PubMed:22493317).
TTLL6	17	46839592	46894469	141	rs73985893	rs141182730	198.141	0.110831	0.0008296	rs117165478	tubulin tyrosine ligase like 6 [Source:HGNC Symbol;Acc:HGNC:26664]	Polyglutamylase which preferentially modifies alpha-tubulin. Mediates tubulin polyglutamylation in cilia. Involved in the side-chain elongation step of the polyglutamylation reaction rather than in the initiation step. Generates long side-chains. Generates polyglutamylation of CGAS/MB21D1, leading to impair the DNA-binding activity of CGAS/MB21D1.
TTLL7	1	84335056	84464833	97	rs4001466	rs115433655	156.219	0.0492779	0.001758	rs12092746	tubulin tyrosine ligase like 7 [Source:HGNC Symbol;Acc:HGNC:26242]	Polyglutamylase which preferentially modifies beta-tubulin (PubMed:25959773). Mediates both ATP-dependent initiation and elongation of polyglutamylation of microtubules (PubMed:25959773). Required for neurite growth; responsible for the strong increase in tubulin polyglutamylation during postnatal neuronal maturation.
TTLL9	20	30458504	30530858	145	rs4911532	rs7268190	238.015	0.0375806	0.001681	rs6089135	tubulin tyrosine ligase like 9 [Source:HGNC Symbol;Acc:HGNC:16118]	Probable tubulin polyglutamylase that forms polyglutamate side chains on tubulin. Probably acts when complexed with other proteins.
TTN	2	179390716	179672150	218	rs6757481	rs76580576	318.25	0.085239	0.0002247	rs12463674	titin [Source:HGNC Symbol;Acc:HGNC:12403]	Key component in the assembly and functioning of vertebrate striated muscles. By providing connections at the level of individual microfilaments, it contributes to the fine balance of forces between the two halves of the sarcomere. The size and extensibility of the cross-links are the main determinants of sarcomere extensibility properties of muscle. In non-muscle cells, seems to play a role in chromosome condensation and chromosome segregation during mitosis. Might link the lamina network to chromatin or nuclear actin, or both during interphase.
TTN-AS1	2	179387553	179484944	87	rs149992167	rs150597207	117.155	0.137157	0.0002247	rs12463674	TTN antisense RNA 1 [Source:HGNC Symbol;Acc:HGNC:44124]	NA
TTPA	8	63972047	63998612	82	rs930840	rs7465530	60.6229	0.732972	0.0003462	rs148184939	alpha tocopherol transfer protein [Source:HGNC Symbol;Acc:HGNC:12404]	Binds alpha-tocopherol, enhances its transfer between separate membranes, and stimulates its release from liver cells (PubMed:7887897). Binds both phosphatidylinol 3,4-bisphosphate and phosphatidylinol 4,5-bisphosphate; the resulting conformation change is important for the release of the bound alpha-tocopherol.
TTPAL	20	43104525	43123244	84	rs6031595	rs6031652	81.0546	0.474298	0.007691	rs4812834	alpha tocopherol transfer protein like [Source:HGNC Symbol;Acc:HGNC:16114]	May act as a protein that binds a hydrophobic ligand.
TTR	18	29171729	29178986	69	rs3829628	rs1078998	47.6004	0.788754	0.05672	rs77507420	transthyretin [Source:HGNC Symbol;Acc:HGNC:12405]	Thyroid hormone-binding protein. Probably transports thyroxine from the bloodstream to the brain.
TTYH1	19	54926604	54947899	225	rs140979146	rs6509876	250.076	0.292749	0.003744	rs62621451	tweety family member 1 [Source:HGNC Symbol;Acc:HGNC:13476]	NA
TTYH2	17	72209695	72258157	228	rs16907	rs59728283	158.056	0.905477	0.007723	rs6501702	tweety family member 2 [Source:HGNC Symbol;Acc:HGNC:13877]	Probable large-conductance Ca(2+)-activated chloride channel. May play a role in Ca(2+) signal transduction. May be involved in cell proliferation and cell aggregation.
TTYH3	7	2671602	2704436	248	rs112804150	rs4719645	456.801	0.00753155	1.24E-06	rs72572805	tweety family member 3 [Source:HGNC Symbol;Acc:HGNC:22222]	Probable large-conductance Ca(2+)-activated chloride channel. May play a role in Ca(2+) signal transduction.
TUB	11	8060179	8127654	222	rs11607445	rs59123180	253.021	0.263166	0.01325	rs12420464	tubby bipartite transcription factor [Source:HGNC Symbol;Acc:HGNC:12406]	Functions in signal transduction from heterotrimeric G protein-coupled receptors. Binds to membranes containing phosphatidylinositol 4,5-bisphosphate. Can bind DNA (in vitro). May contribute to the regulation of transcription in the nucleus. Could be involved in the hypothalamic regulation of body weight (By similarity). Contribute to stimulation of phagocytosis of apoptotic retinal pigment epithelium (RPE) cells and macrophages.
TUBA1A	12	49578577	49583107	56	rs73110168	rs77507592	110.272	0.020234	0.0009033	rs10875938	tubulin alpha 1a [Source:HGNC Symbol;Acc:HGNC:20766]	Tubulin is the major constituent of microtubules. It binds two moles of GTP, one at an exchangeable site on the beta chain and one at a non-exchangeable site on the alpha chain.
TUBA1B	12	49521566	49525304	39	rs187735101	rs7957998	49.1939	0.193145	0.01566	rs2163904	tubulin alpha 1b [Source:HGNC Symbol;Acc:HGNC:18809]	Tubulin is the major constituent of microtubules. It binds two moles of GTP, one at an exchangeable site on the beta chain and one at a non-exchangeable site on the alpha chain.
TUBA1C	12	49658864	49667113	109	rs74091020	rs117987084	263.447	0.00773234	0.000381	rs2335451	tubulin alpha 1c [Source:HGNC Symbol;Acc:HGNC:20768]	Tubulin is the major constituent of microtubules. It binds two moles of GTP, one at an exchangeable site on the beta chain and one at a non-exchangeable site on the alpha chain.
TUBA3C	13	19747909	19755992	154	rs77360668	rs148225297	139.99	0.529218	0.005905	rs117818824	tubulin alpha 3c [Source:HGNC Symbol;Acc:HGNC:12408]	NA
TUBA3D	2	132233579	132240507	58	rs28570212	rs13660	50.0498	0.567378	0.004187	rs140791204	tubulin alpha 3d [Source:HGNC Symbol;Acc:HGNC:24071]	Tubulin is the major constituent of microtubules. It binds two moles of GTP, one at an exchangeable site on the beta chain and one at a non-exchangeable site on the alpha chain.
TUBA3E	2	130949317	130956034	33	rs188925101	rs7561244	28.9738	0.53741	0.01363	rs146949909	tubulin alpha 3e [Source:HGNC Symbol;Acc:HGNC:20765]	Tubulin is the major constituent of microtubules. It binds two moles of GTP, one at an exchangeable site on the beta chain and one at a non-exchangeable site on the alpha chain.
TUBA3FP	22	21362495	21368576	168	rs5761520	rs450196	147.664	0.639867	0.01156	rs9625448	tubulin alpha 3f pseudogene [Source:HGNC Symbol;Acc:HGNC:24067]	NA
TUBA4A	2	220114432	220119330	88	rs6708396	rs2271594	85.2444	0.449286	0.0008957	rs76972388	tubulin alpha 4a [Source:HGNC Symbol;Acc:HGNC:12407]	Tubulin is the major constituent of microtubules. It binds two moles of GTP, one at an exchangeable site on the beta chain and one at a non-exchangeable site on the alpha chain.
TUBA4B	2	220117964	220136910	99	rs76972388	rs148164535	95.0803	0.454993	0.0008957	rs76972388	tubulin alpha 4b [Source:HGNC Symbol;Acc:HGNC:18637]
TUBA8	22	18593452	18614498	147	rs16981491	rs7291057	185.219	0.165426	0.002812	rs7286340	tubulin alpha 8 [Source:HGNC Symbol;Acc:HGNC:12410]	Tubulin is the major constituent of microtubules. It binds two moles of GTP, one at an exchangeable site on the beta chain and one at a non-exchangeable site on the alpha chain.
TUBAL3	10	5435060	5446793	109	rs74889496	rs10904506	192.333	0.0257364	0.000516	rs10400089	tubulin alpha like 3 [Source:HGNC Symbol;Acc:HGNC:23534]	Tubulin is the major constituent of microtubules. It binds two moles of GTP, one at an exchangeable site on the beta chain and one at a non-exchangeable site on the alpha chain.
TUBB	6	30688156	30693195	105	rs9295901	rs17481190	137.774	0.154585	0.01244	rs7763502	tubulin beta class I [Source:HGNC Symbol;Acc:HGNC:20778]	NA
TUBB1	20	57594308	57601709	90	rs2114753	rs2023511	162.289	0.0426452	0.001593	rs73131464	tubulin beta 1 class VI [Source:HGNC Symbol;Acc:HGNC:16257]	Tubulin is the major constituent of microtubules. It binds two moles of GTP, one at an exchangeable site on the beta chain and one at a non-exchangeable site on the alpha chain.
TUBB2A	6	3153901	3157783	74	rs10498658	rs9503454	75.3598	0.382898	0.02087	rs113298852	tubulin beta 2A class IIa [Source:HGNC Symbol;Acc:HGNC:12412]	Tubulin is the major constituent of microtubules. It binds two moles of GTP, one at an exchangeable site on the beta chain and one at a non-exchangeable site on the alpha chain.
TUBB2B	6	3224494	3227968	82	rs9501935	rs115850320	90.7266	0.302212	0.009793	rs7747729	tubulin beta 2B class IIb [Source:HGNC Symbol;Acc:HGNC:30829]	Tubulin is the major constituent of microtubules (PubMed:23001566, PubMed:28013290, PubMed:26732629). It binds two moles of GTP, one at an exchangeable site on the beta chain and one at a non-exchangeable site on the alpha chain (By similarity). Plays a critical role in proper axon guidance in both central and peripheral axon tracts (PubMed:23001566). Implicated in neuronal migration (PubMed:19465910).
TUBB3	16	89988416	90002505	164	rs148176774	rs142980741	346.289	0.0140115	0.0001067	rs28661943	tubulin beta 3 class III [Source:HGNC Symbol;Acc:HGNC:20772]	Tubulin is the major constituent of microtubules. It binds two moles of GTP, one at an exchangeable site on the beta chain and one at a non-exchangeable site on the alpha chain. TUBB3 plays a critical role in proper axon guidance and mantainance.
TUBB4A	19	6494329	6502859	163	rs34367611	rs3865472	237.74	0.0622674	0.007779	rs10424879	tubulin beta 4A class IVa [Source:HGNC Symbol;Acc:HGNC:20774]	Tubulin is the major constituent of microtubules. It binds two moles of GTP, one at an exchangeable site on the beta chain and one at a non-exchangeable site on the alpha chain.
TUBB4B	9	140135710	140138159	102	rs13292648	rs34230770	82.0186	0.688103	0.02361	rs117034573	tubulin beta 4B class IVb [Source:HGNC Symbol;Acc:HGNC:20771]	Tubulin is the major constituent of microtubules. It binds two moles of GTP, one at an exchangeable site on the beta chain and one at a non-exchangeable site on the alpha chain.
TUBB6	18	12308256	12326568	103	rs1800612	rs11663837	120.287	0.25878	0.01155	rs117048056	tubulin beta 6 class V [Source:HGNC Symbol;Acc:HGNC:20776]	Tubulin is the major constituent of microtubules. It binds two moles of GTP, one at an exchangeable site on the beta chain and one at a non-exchangeable site on the alpha chain.
TUBB8	10	92827	95178	37	rs184120752	rs11253478	25.4888	0.73792	0.0248	rs75395772	NA
TUBBP5	9	141044564	141071885	72	rs112278050	rs117366286	79.7154	0.322712	0.01455	rs77732577	NA
TUBD1	17	57936840	57970306	49	rs75681053	rs180517	56.8173	0.268025	0.0251	rs112460627	tubulin delta 1 [Source:HGNC Symbol;Acc:HGNC:16811]	In the elongating spermatid it is associated with the manchette, a specialized microtubule system present during reshaping of the sperm head.
TUBE1	6	112391859	112408751	78	rs1028121	rs7764213	39.2761	0.961046	0.08154	rs75237599	tubulin epsilon 1 [Source:HGNC Symbol;Acc:HGNC:20775]
TUBG1	17	40761357	40767256	43	rs116970340	rs9897504	67.1148	0.0696261	0.01519	rs76263417	tubulin gamma 1 [Source:HGNC Symbol;Acc:HGNC:12417]	Tubulin is the major constituent of microtubules. The gamma chain is found at microtubule organizing centers (MTOC) such as the spindle poles or the centrosome. Pericentriolar matrix component that regulates alpha/beta chain minus-end nucleation, centrosome duplication and spindle formation.
TUBG2	17	40811265	40819024	40	rs1878388	rs12943967	53.2496	0.177205	0.01519	rs76263417	tubulin gamma 2 [Source:HGNC Symbol;Acc:HGNC:12419]	Tubulin is the major constituent of microtubules. The gamma chain is found at microtubule organizing centers (MTOC) such as the spindle poles or the centrosome. Pericentriolar matrix component that regulates alpha/beta chain minus-end nucleation, centrosome duplication and spindle formation.
TUBGCP2	10	135092133	135125841	164	rs12415590	rs35819171	177.425	0.31965	0.0003151	rs11101679	tubulin gamma complex associated protein 2 [Source:HGNC Symbol;Acc:HGNC:18599]	Gamma-tubulin complex is necessary for microtubule nucleation at the centrosome.
TUBGCP3	13	113139318	113242499	249	rs9324301	rs9549553	166.381	0.939015	0.02717	rs12585882	tubulin gamma complex associated protein 3 [Source:HGNC Symbol;Acc:HGNC:18598]	Gamma-tubulin complex is necessary for microtubule nucleation at the centrosome.
TUBGCP4	15	43663256	43699293	51	rs7177892	rs690367	93.6086	0.0386091	0.00286	rs12102205	tubulin gamma complex associated protein 4 [Source:HGNC Symbol;Acc:HGNC:16691]	Gamma-tubulin complex is necessary for microtubule nucleation at the centrosome.
TUBGCP5	15	22833394	22873891	144	rs12900111	rs72696059	161.402	0.284437	8.07E-05	rs117193880	NA
TUBGCP6	22	50656117	50683400	209	rs35988447	rs73188905	191.94	0.535237	0.01205	rs11553697	tubulin gamma complex associated protein 6 [Source:HGNC Symbol;Acc:HGNC:18127]	Gamma-tubulin complex is necessary for microtubule nucleation at the centrosome.
TUFM	16	28853731	28857729	34	rs117475154	rs117079286	54.2026	0.0889209	0.003218	rs117217782	Tu translation elongation factor, mitochondrial [Source:HGNC Symbol;Acc:HGNC:12420]	This protein promotes the GTP-dependent binding of aminoacyl-tRNA to the A-site of ribosomes during protein biosynthesis.
TUFT1	1	151512780	151556059	80	rs66489707	rs35388624	113.392	0.0877208	0.01106	rs12733147	tuftelin 1 [Source:HGNC Symbol;Acc:HGNC:12422]	Involved in the mineralization and structural organization of enamel.
TUG1	22	31365196	31375380	35	rs62238096	rs12485231	53.6515	0.0905778	0.004145	rs9609157	taurine up-regulated 1 (non-protein coding) [Source:HGNC Symbol;Acc:HGNC:26066]	NA
TULP1	6	35465650	35480679	122	rs115871866	rs60279048	157.952	0.179215	0.0009444	rs3800377	tubby like protein 1 [Source:HGNC Symbol;Acc:HGNC:12423]	Required for normal development of photoreceptor synapses. Required for normal photoreceptor function and for long-term survival of photoreceptor cells. Interacts with cytoskeleton proteins and may play a role in protein transport in photoreceptor cells (By similarity). Binds lipids, especially phosphatidylinositol 3-phosphate, phosphatidylinositol 4-phosphate, phosphatidylinositol 5-phosphate, phosphatidylinositol 3,4-bisphosphate, phosphatidylinositol 4,5-bisphosphate, phosphatidylinositol 3,4,5-bisphosphate, phosphatidylserine and phosphatidic acid (in vitro). Contribute to stimulation of phagocytosis of apoptotic retinal pigment epithelium (RPE) cells and macrophages.
TULP2	19	49384221	49401996	152	rs473464	rs113407174	97.007	0.93488	0.006276	rs116867738	tubby like protein 2 [Source:HGNC Symbol;Acc:HGNC:12424]
TULP3	12	3000032	3050306	120	rs10848711	rs2878392	140.814	0.245608	0.004913	rs12310945	tubby like protein 3 [Source:HGNC Symbol;Acc:HGNC:12425]	Negative regulator of the Shh signaling transduction pathway: recruited to primary cilia via association with the IFT complex A (IFT-A) and is required for recruitment of G protein-coupled receptor GPR161 to cilia, a promoter of PKA-dependent basal repression machinery in Shh signaling. Binds to phosphorylated inositide (phosphoinositide) lipids. Both IFT-A- and phosphoinositide-binding properties are required to regulate ciliary G protein-coupled receptor trafficking. Not involved in ciliogenesis.
TULP4	6	158733691	158932856	234	rs732487	rs2119526	271.694	0.239356	0.01225	rs117225742	tubby like protein 4 [Source:HGNC Symbol;Acc:HGNC:15530]	NA
TUNAR	14	96343108	96391908	119	rs111987747	rs4331281	86.5361	0.835728	0.0005851	rs1011105	TCL1 upstream neural differentiation-associated RNA [Source:HGNC Symbol;Acc:HGNC:44088]	NA
TUSC1	9	25676386	25678856	188	rs10967003	rs4335220	145.154	0.761227	0.02388	rs111306974	tumor suppressor candidate 1 [Source:HGNC Symbol;Acc:HGNC:31010]
TUSC2	3	50362340	50365668	33	rs762705	rs58415636	57.9167	0.0413011	0.0003405	rs62260803	tumor suppressor 2, mitochondrial calcium regulator [Source:HGNC Symbol;Acc:HGNC:17034]	May function as a tumor suppressor, inhibiting colony formation, causing G1 arrest and ultimately inducing apoptosis in homozygous 3p21.3 120-kb region-deficient cells.
TUSC3	8	15397595	15624158	534	rs870712	rs17675338	393.709	0.795425	0.001556	rs79293945	tumor suppressor candidate 3 [Source:HGNC Symbol;Acc:HGNC:30242]	Acts as accessory component of the N-oligosaccharyl transferase (OST) complex which catalyzes the transfer of a high mannose oligosaccharide from a lipid-linked oligosaccharide donor to an asparagine residue within an Asn-X-Ser/Thr consensus motif in nascent polypeptide chains. Involved in N-glycosylation of STT3B-dependent substrates. Specifically required for the glycosylation of a subset of acceptor sites that are near cysteine residues; in this function seems to act redundantly with MAGT1. In its oxidized form proposed to form transient mixed disulfides with a glycoprotein substrate to facilitate access of STT3B to the unmodified acceptor site. Has also oxidoreductase-independent functions in the STT3B-containing OST complex possibly involving substrate recognition.|Magnesium transporter.
TUSC5	17	1182956	1204281	253	rs187039181	rs62087917	305.671	0.190874	0.001425	rs4790832	NA
TUSC7	3	116428634	116435887	107	rs2867834	rs6787615	104.251	0.457569	0.01759	rs62265960	tumor suppressor candidate 7 (non-protein coding) [Source:HGNC Symbol;Acc:HGNC:27701]	NA
TUSC8	13	44974385	44980120	65	rs17065719	rs61949794	69.7599	0.331159	0.01101	rs78101410	tumor suppressor candidate 8 (non-protein coding) [Source:HGNC Symbol;Acc:HGNC:49111]	NA
TUT1	11	62342516	62359109	46	rs12366127	rs2956993	20.3083	0.983047	0.08461	rs74853209	terminal uridylyl transferase 1, U6 snRNA-specific [Source:HGNC Symbol;Acc:HGNC:26184]	Poly(A) polymerase that creates the 3'-poly(A) tail of specific pre-mRNAs. Localizes to nuclear speckles together with PIP5K1A and mediates polyadenylation of a select set of mRNAs, such as HMOX1. In addition to polyadenylation, it is also required for the 3'-end cleavage of pre-mRNAs: binds to the 3'UTR of targeted pre-mRNAs and promotes the recruitment and assembly of the CPSF complex on the 3'UTR of pre-mRNAs. In addition to adenylyltransferase activity, also has uridylyltransferase activity. However, the ATP ratio is higher than UTP in cells, suggesting that it functions primarily as a poly(A) polymerase. Acts as a specific terminal uridylyltransferase for U6 snRNA in vitro: responsible for a controlled elongation reaction that results in the restoration of the four 3'-terminal UMP-residues found in newly transcribed U6 snRNA. Not involved in replication-dependent histone mRNA degradation.
TVP23A	16	10860532	10912621	185	rs2541555	rs6498113	169.199	0.576709	0.003228	rs78492046	trans-golgi network vesicle protein 23 homolog A [Source:HGNC Symbol;Acc:HGNC:20398]
TVP23B	17	18684581	18710026	62	rs10153316	rs66554377	50.3046	0.565009	0.06722	rs4315390	trans-golgi network vesicle protein 23 homolog B [Source:HGNC Symbol;Acc:HGNC:20399]
TVP23C	17	15405577	15466945	104	rs887034	rs147665877	96.2134	0.501101	0.002546	rs117947697	trans-golgi network vesicle protein 23 homolog C [Source:HGNC Symbol;Acc:HGNC:30453]
TVP23C-CDRT4	17	15339331	15466945	191	rs9899494	rs147665877	165.269	0.641415	0.002546	rs117947697	TVP23C-CDRT4 readthrough [Source:HGNC Symbol;Acc:HGNC:42961]	NA
TWF1	12	44187525	44200178	79	rs184209021	rs73096957	94.1819	0.245929	0.01014	rs190506824	twinfilin actin binding protein 1 [Source:HGNC Symbol;Acc:HGNC:9620]	Actin-binding protein involved in motile and morphological processes. Inhibits actin polymerization, likely by sequestering G-actin. By capping the barbed ends of filaments, it also regulates motility. Seems to play an important role in clathrin-mediated endocytosis and distribution of endocytic organelles.
TWF2	3	52262625	52273183	62	rs3852070	rs34228726	79.533	0.1887	0.002599	rs115585422	twinfilin actin binding protein 2 [Source:HGNC Symbol;Acc:HGNC:9621]	Actin-binding protein involved in motile and morphological processes. Inhibits actin polymerization, likely by sequestering G-actin. By capping the barbed ends of filaments, it also regulates motility. Seems to play an important role in clathrin-mediated endocytosis and distribution of endocytic organelles. May play a role in regulating the mature length of the middle and short rows of stereocilia.
TWIST1	7	19155090	19157295	112	rs74684149	rs10486337	97.267	0.597208	0.00456	rs112920671	twist family bHLH transcription factor 1 [Source:HGNC Symbol;Acc:HGNC:12428]	Acts as a transcriptional regulator. Inhibits myogenesis by sequestrating E proteins, inhibiting trans-activation by MEF2, and inhibiting DNA-binding by MYOD1 through physical interaction. This interaction probably involves the basic domains of both proteins. Also represses expression of proinflammatory cytokines such as TNFA and IL1B. Regulates cranial suture patterning and fusion. Activates transcription as a heterodimer with E proteins. Regulates gene expression differentially, depending on dimer composition. Homodimers induce expression of FGFR2 and POSTN while heterodimers repress FGFR2 and POSTN expression and induce THBS1 expression. Heterodimerization is also required for osteoblast differentiation. Represses the activity of the circadian transcriptional activator: NPAS2-ARNTL/BMAL1 heterodimer.
TWIST2	2	239756672	239832244	252	rs9678812	rs13425051	193.908	0.82785	0.004528	rs144385475	twist family bHLH transcription factor 2 [Source:HGNC Symbol;Acc:HGNC:20670]	Binds to the E-box consensus sequence 5'-CANNTG-3' as a heterodimer and inhibits transcriptional activation by MYOD1, MYOG, MEF2A and MEF2C. Also represses expression of proinflammatory cytokines such as TNFA and IL1B. Involved in postnatal glycogen storage and energy metabolism (By similarity). Inhibits the premature or ectopic differentiation of preosteoblast cells during osteogenesis, possibly by changing the internal signal transduction response of osteoblasts to external growth factors.
TWISTNB	7	19735084	19748660	114	rs113391150	rs4719582	162.897	0.108125	0.008085	rs7794561	TWIST neighbor [Source:HGNC Symbol;Acc:HGNC:18027]	DNA-dependent RNA polymerase catalyzes the transcription of DNA into RNA using the four ribonucleoside triphosphates as substrates. Component of RNA polymerase I which synthesizes ribosomal RNA precursors. Through its association with RRN3/TIF-IA may be involved in recruitment of Pol I to rDNA promoters.
TWSG1	18	9334764	9402418	165	rs10468795	rs111981524	170.895	0.381313	0.00742	rs182920205	twisted gastrulation BMP signaling modulator 1 [Source:HGNC Symbol;Acc:HGNC:12429]	May be involved in dorsoventral axis formation. Seems to antagonize BMP signaling by forming ternary complexes with CHRD and BMPs, thereby preventing BMPs from binding to their receptors. In addition to the anti-BMP function, also has pro-BMP activity, partly mediated by cleavage and degradation of CHRD, which releases BMPs from ternary complexes. May be an important modulator of BMP-regulated cartilage development and chondrocyte differentiation. May play a role in thymocyte development.
TXK	4	48068409	48136273	109	rs73244470	rs7693779	96.1046	0.552004	0.001908	rs45527131	TXK tyrosine kinase [Source:HGNC Symbol;Acc:HGNC:12434]	Non-receptor tyrosine kinase that plays a redundant role with ITK in regulation of the adaptive immune response. Regulates the development, function and differentiation of conventional T-cells and nonconventional NKT-cells. When antigen presenting cells (APC) activate T-cell receptor (TCR), a series of phosphorylation lead to the recruitment of TXK to the cell membrane, where it is phosphorylated at Tyr-420. Phosphorylation leads to TXK full activation. Contributes also to signaling from many receptors and participates in multiple downstream pathways, including regulation of the actin cytoskeleton. Like ITK, can phosphorylate PLCG1, leading to its localization in lipid rafts and activation, followed by subsequent cleavage of its substrates. In turn, the endoplasmic reticulum releases calcium in the cytoplasm and the nuclear activator of activated T-cells (NFAT) translocates into the nucleus to perform its transcriptional duty. With PARP1 and EEF1A1, TXK forms a complex that acts as a T-helper 1 (Th1) cell-specific transcription factor and binds the promoter of IFNG to directly regulate its transcription, and is thus involved importantly in Th1 cytokine production. Phosphorylates both PARP1 and EEF1A1. Phosphorylates also key sites in LCP2 leading to the up-regulation of Th1 preferred cytokine IL-2. Phosphorylates 'Tyr-201' of CTLA4 which leads to the association of PI-3 kinase with the CTLA4 receptor.
TXLNA	1	32645344	32663886	34	rs12070847	rs2291063	27.617	0.679582	0.04478	rs3738001	taxilin alpha [Source:HGNC Symbol;Acc:HGNC:30685]	May be involved in intracellular vesicle traffic and potentially in calcium-dependent exocytosis in neuroendocrine cells.
TXLNB	6	139561198	139613208	155	rs9321705	rs11970656	205.579	0.103772	0.002442	rs6930482	taxilin beta [Source:HGNC Symbol;Acc:HGNC:21617]	Promotes motor nerve regeneration (By similarity). May be involved in intracellular vesicle traffic.
TXN	9	113006091	113018920	137	rs12686329	rs10759407	133.909	0.470932	0.008691	rs72757067	thioredoxin [Source:HGNC Symbol;Acc:HGNC:12435]	Participates in various redox reactions through the reversible oxidation of its active center dithiol to a disulfide and catalyzes dithiol-disulfide exchange reactions. Plays a role in the reversible S-nitrosylation of cysteine residues in target proteins, and thereby contributes to the response to intracellular nitric oxide. Nitrosylates the active site Cys of CASP3 in response to nitric oxide (NO), and thereby inhibits caspase-3 activity. Induces the FOS/JUN AP-1 DNA-binding activity in ionizing radiation (IR) cells through its oxidation/reduction status and stimulates AP-1 transcriptional activity.|ADF augments the expression of the interleukin-2 receptor TAC (IL2R/P55).
TXN2	22	36863092	36877687	139	rs150692789	rs6000308	97.9749	0.792952	0.001943	rs113420387	thioredoxin 2 [Source:HGNC Symbol;Acc:HGNC:17772]	Important for the control of mitochondrial reactive oxygen species homeostasis, apoptosis regulation and cell viability. Possesses a dithiol-reducing activity.
TXNDC11	16	11772942	11836648	155	rs72781059	rs6498245	96.1731	0.943712	0.01626	rs78921437	thioredoxin domain containing 11 [Source:HGNC Symbol;Acc:HGNC:28030]	May act as a redox regulator involved in DUOX proteins folding. The interaction with DUOX1 and DUOX2 suggest that it belongs to a multiprotein complex constituting the thyroid H(2)O(2) generating system. It is however not sufficient to assist DUOX1 and DUOX2 in H(2)O(2) generation.
TXNDC12	1	52485803	52521843	45	rs2783197	rs142863393	30.5828	0.822944	0.009675	rs72665064	thioredoxin domain containing 12 [Source:HGNC Symbol;Acc:HGNC:24626]	Possesses significant protein thiol-disulfide oxidase activity.
TXNDC15	5	134209459	134237323	59	rs114483286	rs17167730	62.8056	0.35638	0.000369	rs6862191	thioredoxin domain containing 15 [Source:HGNC Symbol;Acc:HGNC:20652]
TXNDC16	14	52897307	53019301	137	rs113275626	rs17725384	203.434	0.0677959	0.00471	rs781375	thioredoxin domain containing 16 [Source:HGNC Symbol;Acc:HGNC:19965]
TXNDC17	17	6544221	6547861	102	rs12939931	rs218686	141.984	0.109548	0.01266	rs79669882	thioredoxin domain containing 17 [Source:HGNC Symbol;Acc:HGNC:28218]	Disulfide reductase. May participate in various redox reactions through the reversible oxidation of its active center dithiol to a disulfide and catalyze dithiol-disulfide exchange reactions. Modulates TNF-alpha signaling and NF-kappa-B activation. Has peroxidase activity and may contribute to the elimination of cellular hydrogen peroxide.
TXNDC2	18	9885722	9888156	145	rs11662690	rs79142063	192.744	0.138007	0.0006217	rs60181014	thioredoxin domain containing 2 [Source:HGNC Symbol;Acc:HGNC:16470]	Probably plays a regulatory role in sperm development. May participate in regulation of fibrous sheath (FS) assembly by supporting the formation of disulfide bonds during sperm tail morphogenesis. May also be required to rectify incorrect disulfide pairing and generate suitable pairs between the FS constituents. Can reduce disulfide bonds in vitro in the presence of NADP and thioredoxin reductase.
TXNDC5	6	7881482	7911047	151	rs13192135	rs9505329	160.844	0.34736	0.01265	rs73375289	thioredoxin domain containing 5 [Source:HGNC Symbol;Acc:HGNC:21073]	Possesses thioredoxin activity. Has been shown to reduce insulin disulfide bonds. Also complements protein disulfide-isomerase deficiency in yeast.
TXNDC8	9	113065866	113100164	168	rs4135180	rs10118935	134.402	0.757358	0.008691	rs72757067	thioredoxin domain containing 8 [Source:HGNC Symbol;Acc:HGNC:31454]	May be required for post-translational modifications of proteins required for acrosomal biogenesis. May act by reducing disulfide bonds within the sperm.
TXNDC9	2	99935486	99952860	54	rs7599843	rs7587419	51.4331	0.494086	0.02934	rs112334733	thioredoxin domain containing 9 [Source:HGNC Symbol;Acc:HGNC:24110]	Significantly diminishes the chaperonin TCP1 complex ATPase activity, thus negatively impacts protein folding, including that of actin or tubulin.
TXNIP	1	145438437	145442628	38	rs2992021	rs11580710	68.1552	0.0459105	0.004384	rs73004658	thioredoxin interacting protein [Source:HGNC Symbol;Acc:HGNC:16952]	NA
TXNL1	18	54270052	54305920	74	rs11660950	rs62101684	78.0805	0.368528	0.002507	rs144857943	thioredoxin like 1 [Source:HGNC Symbol;Acc:HGNC:12436]	Active thioredoxin with a redox potential of about -250 mV.
TXNL4A	18	77732866	77748532	86	rs56296281	rs3744870	139.202	0.0770051	0.001073	rs8083927	thioredoxin like 4A [Source:HGNC Symbol;Acc:HGNC:30551]	Essential role in pre-mRNA splicing as component of the U5 snRNP and U4/U6-U5 tri-snRNP complexes that are involved in spliceosome assembly.
TXNL4B	16	72118755	72128215	83	rs80251721	rs7186155	203.592	0.00403366	5.36E-05	rs117935826	thioredoxin like 4B [Source:HGNC Symbol;Acc:HGNC:26041]	Essential role in pre-mRNA splicing. Required in cell cycle progression for S/G(2) transition.
TXNRD1	12	104609556	104744085	208	rs77743764	rs12425523	395.185	0.0169098	0.0004642	rs12425523	thioredoxin reductase 1 [Source:HGNC Symbol;Acc:HGNC:12437]	Isoform 1 may possess glutaredoxin activity as well as thioredoxin reductase activity and induces actin and tubulin polymerization, leading to formation of cell membrane protrusions. Isoform 4 enhances the transcriptional activity of estrogen receptors alpha and beta while isoform 5 enhances the transcriptional activity of the beta receptor only. Isoform 5 also mediates cell death induced by a combination of interferon-beta and retinoic acid.
TXNRD2	22	19863040	19929515	210	rs144524524	rs73880057	224.803	0.345328	0.01342	rs142777785	thioredoxin reductase 2 [Source:HGNC Symbol;Acc:HGNC:18155]	Maintains thioredoxin in a reduced state. Implicated in the defenses against oxidative stress. May play a role in redox-regulated cell signaling.
TXNRD3	3	126325894	126373967	117	rs76604960	rs4679282	62.784	0.966163	0.05088	rs777243	thioredoxin reductase 3 [Source:HGNC Symbol;Acc:HGNC:20667]	Displays thioredoxin reductase, glutaredoxin and glutathione reductase activities. Catalyzes disulfide bond isomerization. Promotes disulfide bond formation between GPX4 and various sperm proteins and may play a role in sperm maturation by promoting formation of sperm structural components.
TXNRD3NB	3	126290621	126327398	114	rs113313776	rs76191703	69.6207	0.899023	0.05088	rs777243	thioredoxin reductase 3 neighbor [Source:HGNC Symbol;Acc:HGNC:33870]	Displays thioredoxin reductase, glutaredoxin and glutathione reductase activities. Catalyzes disulfide bond isomerization. Promotes disulfide bond formation between GPX4 and various sperm proteins and may play a role in sperm maturation by promoting formation of sperm structural components.
TYK2	19	10461203	10491248	118	rs11671931	rs7252897	144.703	0.21844	0.004834	rs78200042	tyrosine kinase 2 [Source:HGNC Symbol;Acc:HGNC:12440]	Probably involved in intracellular signal transduction by being involved in the initiation of type I IFN signaling. Phosphorylates the interferon-alpha/beta receptor alpha chain.
TYMP	22	50964180	50968514	200	rs9616853	rs762676	299.56	0.0633468	3.35E-05	rs7238	thymidine phosphorylase [Source:HGNC Symbol;Acc:HGNC:3148]	May have a role in maintaining the integrity of the blood vessels. Has growth promoting activity on endothelial cells, angiogenic activity in vivo and chemotactic activity on endothelial cells in vitro.|Catalyzes the reversible phosphorolysis of thymidine. The produced molecules are then utilized as carbon and energy sources or in the rescue of pyrimidine bases for nucleotide synthesis.
TYMS	18	657603	673499	171	rs16947340	rs12961275	157.983	0.536374	0.01717	rs485373	thymidylate synthetase [Source:HGNC Symbol;Acc:HGNC:12441]	Contributes to the de novo mitochondrial thymidylate biosynthesis pathway.
TYR	11	88911039	89028927	107	rs143992798	rs60391512	273.606	0.00627822	0.0002648	rs7103137	tyrosinase [Source:HGNC Symbol;Acc:HGNC:12442]	This is a copper-containing oxidase that functions in the formation of pigments such as melanins and other polyphenolic compounds. Catalyzes the initial and rate limiting step in the cascade of reactions leading to melanin production from tyrosine. In addition to hydroxylating tyrosine to DOPA (3,4-dihydroxyphenylalanine), also catalyzes the oxidation of DOPA to DOPA-quinone, and possibly the oxidation of DHI (5,6-dihydroxyindole) to indole-5,6 quinone.
TYRO3	15	41851219	41871536	90	rs2289739	rs8029182	193.827	0.0185634	0.001135	rs8040005	TYRO3 protein tyrosine kinase [Source:HGNC Symbol;Acc:HGNC:12446]	Receptor tyrosine kinase that transduces signals from the extracellular matrix into the cytoplasm by binding to several ligands including TULP1 or GAS6. Regulates many physiological processes including cell survival, migration and differentiation. Ligand binding at the cell surface induces dimerization and autophosphorylation of TYRO3 on its intracellular domain that provides docking sites for downstream signaling molecules. Following activation by ligand, interacts with PIK3R1 and thereby enhances PI3-kinase activity. Activates the AKT survival pathway, including nuclear translocation of NF-kappa-B and up-regulation of transcription of NF-kappa-B-regulated genes. TYRO3 signaling plays a role in various processes such as neuron protection from excitotoxic injury, platelet aggregation and cytoskeleton reorganization. Plays also an important role in inhibition of Toll-like receptors (TLRs)-mediated innate immune response by activating STAT1, which selectively induces production of suppressors of cytokine signaling SOCS1 and SOCS3.|(Microbial infection) Acts as a receptor for lassa virus and lymphocytic choriomeningitis virus, possibly through GAS6 binding to phosphatidyl-serine at the surface of virion envelope (PubMed:25277499, PubMed:22156524, PubMed:22673088). Acts as a receptor for ebolavirus, possibly through GAS6 binding to phosphatidyl-serine at the surface of virion envelope (PubMed:17005688).
TYRO3P	15	76551629	76552493	44	rs61300240	rs11631935	174.148	9.24E-05	6.59E-06	rs8029637	NA
TYROBP	19	36395302	36399211	69	rs76176628	rs4806238	81.4311	0.251431	0.01178	rs74324422	TYRO protein tyrosine kinase binding protein [Source:HGNC Symbol;Acc:HGNC:12449]	Non-covalently associates with activating receptors of the CD300 family. Cross-linking of CD300-TYROBP complexes results in cellular activation. Involved for instance in neutrophil activation mediated by integrin.
TYRP1	9	12693385	12710266	132	rs62542874	rs76521657	193.887	0.117918	0.002215	rs10960756	tyrosinase related protein 1 [Source:HGNC Symbol;Acc:HGNC:12450]	Catalyzes the oxidation of 5,6-dihydroxyindole-2-carboxylic acid (DHICA) into indole-5,6-quinone-2-carboxylic acid. May regulate or influence the type of melanin synthesized. Also to a lower extent, capable of hydroxylating tyrosine and producing melanin.
TYSND1	10	71897736	71906496	138	rs10999130	rs7474737	86.4589	0.914068	0.0107	rs75294498	trypsin domain containing 1 [Source:HGNC Symbol;Acc:HGNC:28531]	Peroxisomal protease that mediates both the removal of the leader peptide from proteins containing a PTS2 target sequence and processes several PTS1-containing proteins. Catalyzes the processing of PTS1-proteins involved in the peroxisomal beta-oxidation of fatty acids.
TYW1	7	66461791	66704507	248	rs3778917	rs185607365	392.142	0.0470034	0.000212	rs4718433	tRNA-yW synthesizing protein 1 homolog [Source:HGNC Symbol;Acc:HGNC:25598]	Probable component of the wybutosine biosynthesis pathway. Wybutosine is a hyper modified guanosine with a tricyclic base found at the 3'-position adjacent to the anticodon of eukaryotic phenylalanine tRNA. Catalyzes the condensation of N-methylguanine with 2 carbon atoms from pyruvate to form the tricyclic 4-demethylwyosine, an intermediate in wybutosine biosynthesis.
TYW1B	7	72039491	72298813	156	rs3095928	rs4717700	128.856	0.655063	0.01348	rs117912653	NA
TYW3	1	75198835	75232360	92	rs696667	rs913198	217.744	0.00437121	0.0004082	rs277384	tRNA-yW synthesizing protein 3 homolog [Source:HGNC Symbol;Acc:HGNC:24757]	Probable S-adenosyl-L-methionine-dependent methyltransferase that acts as a component of the wybutosine biosynthesis pathway. Wybutosine is a hyper modified guanosine with a tricyclic base found at the 3'-position adjacent to the anticodon of eukaryotic phenylalanine tRNA.
TYW5	2	200793633	200820459	56	rs147127819	rs144490189	103.223	0.0227412	0.001259	rs116725131	tRNA-yW synthesizing protein 5 [Source:HGNC Symbol;Acc:HGNC:26754]	tRNA hydroxylase that acts as a component of the wybutosine biosynthesis pathway. Wybutosine is a hyper modified guanosine with a tricyclic base found at the 3'-position adjacent to the anticodon of eukaryotic phenylalanine tRNA. Catalyzes the hydroxylation of 7-(a-amino-a-carboxypropyl)wyosine (yW-72) into undermodified hydroxywybutosine (OHyW*). OHyW* being further transformed into hydroxywybutosine (OHyW) by LCMT2/TYW4. OHyW is a derivative of wybutosine found in higher eukaryotes.
U2AF1	21	44513065	44527688	151	rs73235419	rs9975933	142.846	0.499983	0.02712	rs1788466	U2 small nuclear RNA auxiliary factor 1 [Source:HGNC Symbol;Acc:HGNC:12453]	Plays a critical role in both constitutive and enhancer-dependent splicing by mediating protein-protein interactions and protein-RNA interactions required for accurate 3'-splice site selection. Recruits U2 snRNP to the branch point. Directly mediates interactions between U2AF2 and proteins bound to the enhancers and thus may function as a bridge between U2AF2 and the enhancer complex to recruit it to the adjacent intron.
U2AF1L4	19	36233427	36236343	79	rs73602827	rs78593489	148.17	0.0275815	0.004347	rs1052491	U2 small nuclear RNA auxiliary factor 1 like 4 [Source:HGNC Symbol;Acc:HGNC:23020]	RNA-binding protein that function as a pre-mRNA splicing factor. Plays a critical role in both constitutive and enhancer-dependent splicing by mediating protein-protein interactions and protein-RNA interactions required for accurate 3'-splice site selection. Acts by enhancing the binding of U2AF2 to weak pyrimidine tracts. Also participates in the regulation of alternative pre-mRNA splicing. Activates exon 5 skipping of PTPRC during T-cell activation; an event reversed by GFI1. Binds to RNA at the AG dinucleotide at the 3'-splice site (By similarity). Shows a preference for AGC or AGA.
U2AF2	19	56165415	56186082	140	rs146939282	rs10423927	105.17	0.737529	0.003956	rs117763047	U2 small nuclear RNA auxiliary factor 2 [Source:HGNC Symbol;Acc:HGNC:23156]	Necessary for the splicing of pre-mRNA. By recruiting PRPF19 and the PRP19C/Prp19 complex/NTC/Nineteen complex to the RNA polymerase II C-terminal domain (CTD), and thereby pre-mRNA, may couple transcription to splicing (PubMed:21536736). Induces cardiac troponin-T (TNNT2) pre-mRNA exon inclusion in muscle. Regulates the TNNT2 exon 5 inclusion through competition with MBNL1. Binds preferentially to a single-stranded structure within the polypyrimidine tract of TNNT2 intron 4 during spliceosome assembly. Required for the export of mRNA out of the nucleus, even if the mRNA is encoded by an intron-less gene. Represses the splicing of MAPT/Tau exon 10.
U2SURP	3	142720371	142779567	108	rs2270767	rs4683737	61.4717	0.958294	0.01276	rs74909500	U2 snRNP associated SURP domain containing [Source:HGNC Symbol;Acc:HGNC:30855]
UACA	15	70946892	71055850	104	rs55850348	rs74023637	153.633	0.059402	0.0006349	rs12899128	uveal autoantigen with coiled-coil domains and ankyrin repeats [Source:HGNC Symbol;Acc:HGNC:15947]	Regulates APAF1 expression and plays an important role in the regulation of stress-induced apoptosis. Promotes apoptosis by regulating three pathways, apoptosome up-regulation, LGALS3/galectin-3 down-regulation and NF-kappa-B inactivation. Regulates the redistribution of APAF1 into the nucleus after proapoptotic stress. Down-regulates the expression of LGALS3 by inhibiting NFKB1.|Modulates isoactin dynamics to regulate the morphological alterations required for cell growth and motility. Interaction with ARF6 may modulate cell shape and motility after injury. May be involved in multiple neurite formation.
UAP1	1	162531295	162569633	99	rs10919553	rs10494373	135.846	0.121009	0.007256	rs16864157	UDP-N-acetylglucosamine pyrophosphorylase 1 [Source:HGNC Symbol;Acc:HGNC:12457]	Converts UTP and GlcNAc-1-P into UDP-GlcNAc, and UTP and GalNAc-1-P into UDP-GalNAc. Isoform AGX1 has 2 to 3 times higher activity towards GalNAc-1-P, while isoform AGX2 has 8 times more activity towards GlcNAc-1-P.
UAP1L1	9	139971952	139978990	118	rs4880189	rs7026796	196.793	0.0491065	0.001057	rs118178799	UDP-N-acetylglucosamine pyrophosphorylase 1 like 1 [Source:HGNC Symbol;Acc:HGNC:28082]
UBA2	19	34919267	34960798	95	rs8191376	rs10415328	235.967	0.00127503	8.25E-06	rs10853935	ubiquitin like modifier activating enzyme 2 [Source:HGNC Symbol;Acc:HGNC:30661]	The heterodimer acts as an E1 ligase for SUMO1, SUMO2, SUMO3, and probably SUMO4. It mediates ATP-dependent activation of SUMO proteins followed by formation of a thioester bond between a SUMO protein and a conserved active site cysteine residue on UBA2/SAE2.
UBA3	3	69103880	69129524	91	rs6781612	rs142564654	73.8071	0.614661	0.00685	rs149903801	ubiquitin like modifier activating enzyme 3 [Source:HGNC Symbol;Acc:HGNC:12470]	Catalytic subunit of the dimeric UBA3-NAE1 E1 enzyme. E1 activates NEDD8 by first adenylating its C-terminal glycine residue with ATP, thereafter linking this residue to the side chain of the catalytic cysteine, yielding a NEDD8-UBA3 thioester and free AMP. E1 finally transfers NEDD8 to the catalytic cysteine of UBE2M. Down-regulates steroid receptor activity. Necessary for cell cycle progression.
UBA5	3	132373289	132396944	60	rs75971262	rs28403454	47.4058	0.684575	0.002076	rs146444358	ubiquitin like modifier activating enzyme 5 [Source:HGNC Symbol;Acc:HGNC:23230]	E1-like enzyme which activates UFM1 and SUMO2.
UBA52	19	18682613	18688270	104	rs7252130	rs8106957	95.7504	0.51309	0.03049	rs10409528	ubiquitin A-52 residue ribosomal protein fusion product 1 [Source:HGNC Symbol;Acc:HGNC:12458]	Ubiquitin: Exists either covalently attached to another protein, or free (unanchored). When covalently bound, it is conjugated to target proteins via an isopeptide bond either as a monomer (monoubiquitin), a polymer linked via different Lys residues of the ubiquitin (polyubiquitin chains) or a linear polymer linked via the initiator Met of the ubiquitin (linear polyubiquitin chains). Polyubiquitin chains, when attached to a target protein, have different functions depending on the Lys residue of the ubiquitin that is linked: Lys-6-linked may be involved in DNA repair; Lys-11-linked is involved in ERAD (endoplasmic reticulum-associated degradation) and in cell-cycle regulation; Lys-29-linked is involved in lysosomal degradation; Lys-33-linked is involved in kinase modification; Lys-48-linked is involved in protein degradation via the proteasome; Lys-63-linked is involved in endocytosis, DNA-damage responses as well as in signaling processes leading to activation of the transcription factor NF-kappa-B. Linear polymer chains formed via attachment by the initiator Met lead to cell signaling. Ubiquitin is usually conjugated to Lys residues of target proteins, however, in rare cases, conjugation to Cys or Ser residues has been observed. When polyubiquitin is free (unanchored-polyubiquitin), it also has distinct roles, such as in activation of protein kinases, and in signaling.|60S ribosomal protein L40: Component of the 60S subunit of the ribosome. Ribosomal protein L40 is essential for translation of a subset of cellular transcripts, and especially for cap-dependent translation of vesicular stomatitis virus mRNAs.
UBA6	4	68481478	68566889	93	rs116637226	rs974483	138.759	0.0709735	0.00442	rs35928800	ubiquitin like modifier activating enzyme 6 [Source:HGNC Symbol;Acc:HGNC:25581]	Activates ubiquitin by first adenylating its C-terminal glycine residue with ATP, and thereafter linking this residue to the side chain of a cysteine residue in E1, yielding a ubiquitin-E1 thioester and free AMP. Specific for ubiquitin, does not activate ubiquitin-like peptides. Differs from UBE1 in its specificity for substrate E2 charging. Does not charge cell cycle E2s, such as CDC34. Essential for embryonic development. Required for UBD/FAT10 conjugation. Isoform 2 may play a key role in ubiquitin system and may influence spermatogenesis and male fertility.
UBA6-AS1	4	68566995	68588222	49	rs113539471	rs4860860	95.9511	0.0277553	0.00442	rs35928800	UBA6 antisense RNA 1 (head to head) [Source:HGNC Symbol;Acc:HGNC:49083]	NA
UBA7	3	49842637	49851391	45	rs9835157	rs11130222	138.32	0.000277801	1.04E-05	rs7637711	ubiquitin like modifier activating enzyme 7 [Source:HGNC Symbol;Acc:HGNC:12471]	Activates ubiquitin by first adenylating with ATP its C-terminal glycine residue and thereafter linking this residue to the side chain of a cysteine residue in E1, yielding a ubiquitin-E1 thioester and free AMP. Catalyzes the ISGylation of influenza A virus NS1 protein.
UBAC1	9	138824814	138853226	171	rs118149586	rs13290816	94.1771	0.986894	0.02393	rs117321090	UBA domain containing 1 [Source:HGNC Symbol;Acc:HGNC:30221]	Non-catalytic subunit of the KPC complex that acts as E3 ubiquitin-protein ligase. Required for poly-ubiquitination and proteasome-mediated degradation of CDKN1B during G1 phase of the cell cycle.
UBAC2	13	99852678	100038753	174	rs7989020	rs61176003	116.885	0.813938	0.0246	rs117339283	UBA domain containing 2 [Source:HGNC Symbol;Acc:HGNC:20486]	Restricts trafficking of FAF2 from the endoplasmic reticulum to lipid droplets.
UBAC2-AS1	13	99848627	99853011	53	rs9513567	rs61970276	33.2338	0.818053	0.05735	rs149080690	UBAC2 antisense RNA 1 [Source:HGNC Symbol;Acc:HGNC:42502]	NA
UBALD1	16	4658883	4664927	103	rs113867889	rs3890068	101.934	0.4409	0.02702	rs117306768	UBA like domain containing 1 [Source:HGNC Symbol;Acc:HGNC:29576]
UBALD2	17	74261285	74267379	87	rs9302997	rs7225650	57.954	0.798482	0.02228	rs7225650	UBA like domain containing 2 [Source:HGNC Symbol;Acc:HGNC:28438]
UBAP1	9	34179002	34252521	64	rs10971944	rs4879773	46.1926	0.763498	0.07518	rs144667975	ubiquitin associated protein 1 [Source:HGNC Symbol;Acc:HGNC:12461]	Component of the ESCRT-I complex, a regulator of vesicular trafficking process. Binds to ubiquitinated cargo proteins and is required for the sorting of endocytic ubiquitinated cargos into multivesicular bodies (MVBs). Plays a role in the proteasomal degradation of ubiquitinated cell-surface proteins, such as EGFR and BST2.
UBAP1L	15	65385341	65398697	65	rs8031050	rs2414876	67.6968	0.366837	0.004843	rs150621530	ubiquitin associated protein 1 like [Source:HGNC Symbol;Acc:HGNC:40028]
UBAP2	9	33921690	34048947	94	rs10971754	rs117622511	58.9569	0.883208	0.05051	rs118085978	ubiquitin associated protein 2 [Source:HGNC Symbol;Acc:HGNC:14185]
UBAP2L	1	154192647	154243986	88	rs34335016	rs6686621	94.9536	0.338196	0.001171	rs186136565	ubiquitin associated protein 2 like [Source:HGNC Symbol;Acc:HGNC:29877]	Plays an important role in the activity of long-term repopulating hematopoietic stem cells (LT-HSCs).
UBASH3A	21	43823970	43867790	253	rs73370306	rs61747218	199.725	0.805626	0.007104	rs113265915	ubiquitin associated and SH3 domain containing A [Source:HGNC Symbol;Acc:HGNC:12462]	Interferes with CBL-mediated down-regulation and degradation of receptor-type tyrosine kinases. Promotes accumulation of activated target receptors, such as T-cell receptors, EGFR and PDGFRB, on the cell surface. Exhibits negligigle protein tyrosine phosphatase activity at neutral pH. May act as a dominant-negative regulator of UBASH3B-dependent dephosphorylation. May inhibit dynamin-dependent endocytic pathways by functionally sequestering dynamin via its SH3 domain.
UBASH3B	11	122526397	122685187	320	rs12420917	rs1916040	300.971	0.571236	0.0002823	rs116528706	ubiquitin associated and SH3 domain containing B [Source:HGNC Symbol;Acc:HGNC:29884]	Interferes with CBL-mediated down-regulation and degradation of receptor-type tyrosine kinases. Promotes accumulation of activated target receptors, such as T-cell receptors and EGFR, on the cell surface. Exhibits tyrosine phosphatase activity toward several substrates including EGFR, FAK, SYK, and ZAP70. Down-regulates proteins that are dually modified by both protein tyrosine phosphorylation and ubiquitination.
UBB	17	16284106	16286059	67	rs115717643	rs34786363	106.541	0.0591056	0.004873	rs79269225	ubiquitin B [Source:HGNC Symbol;Acc:HGNC:12463]	Ubiquitin: Exists either covalently attached to another protein, or free (unanchored). When covalently bound, it is conjugated to target proteins via an isopeptide bond either as a monomer (monoubiquitin), a polymer linked via different Lys residues of the ubiquitin (polyubiquitin chains) or a linear polymer linked via the initiator Met of the ubiquitin (linear polyubiquitin chains). Polyubiquitin chains, when attached to a target protein, have different functions depending on the Lys residue of the ubiquitin that is linked: Lys-6-linked may be involved in DNA repair; Lys-11-linked is involved in ERAD (endoplasmic reticulum-associated degradation) and in cell-cycle regulation; Lys-29-linked is involved in lysosomal degradation; Lys-33-linked is involved in kinase modification; Lys-48-linked is involved in protein degradation via the proteasome; Lys-63-linked is involved in endocytosis, DNA-damage responses as well as in signaling processes leading to activation of the transcription factor NF-kappa-B. Linear polymer chains formed via attachment by the initiator Met lead to cell signaling. Ubiquitin is usually conjugated to Lys residues of target proteins, however, in rare cases, conjugation to Cys or Ser residues has been observed. When polyubiquitin is free (unanchored-polyubiquitin), it also has distinct roles, such as in activation of protein kinases, and in signaling.
UBC	12	125396190	125399587	143	rs4371014	rs73229567	290.622	0.00655558	0.0002025	rs4528431	ubiquitin C [Source:HGNC Symbol;Acc:HGNC:12468]	Ubiquitin: Exists either covalently attached to another protein, or free (unanchored). When covalently bound, it is conjugated to target proteins via an isopeptide bond either as a monomer (monoubiquitin), a polymer linked via different Lys residues of the ubiquitin (polyubiquitin chains) or a linear polymer linked via the initiator Met of the ubiquitin (linear polyubiquitin chains). Polyubiquitin chains, when attached to a target protein, have different functions depending on the Lys residue of the ubiquitin that is linked: Lys-6-linked may be involved in DNA repair; Lys-11-linked is involved in ERAD (endoplasmic reticulum-associated degradation) and in cell-cycle regulation; Lys-29-linked is involved in lysosomal degradation; Lys-33-linked is involved in kinase modification; Lys-48-linked is involved in protein degradation via the proteasome; Lys-63-linked is involved in endocytosis, DNA-damage responses as well as in signaling processes leading to activation of the transcription factor NF-kappa-B. Linear polymer chains formed via attachment by the initiator Met lead to cell signaling. Ubiquitin is usually conjugated to Lys residues of target proteins, however, in rare cases, conjugation to Cys or Ser residues has been observed. When polyubiquitin is free (unanchored-polyubiquitin), it also has distinct roles, such as in activation of protein kinases, and in signaling.
UBD	6	29523388	29527702	108	rs3130858	rs29258	302.703	0.00127403	0.0002926	rs2745401	ubiquitin D [Source:HGNC Symbol;Acc:HGNC:18795]	Ubiquitin-like protein modifier which can be covalently attached to target protein and subsequently leads to their degradation by the 26S proteasome, in a NUB1-dependent manner. Probably functions as a survival factor. Conjugation ability activated by UBA6. Promotes the expression of the proteasome subunit beta type-9 (PSMB9/LMP2). Regulates TNF-alpha-induced and LPS-mediated activation of the central mediator of innate immunity NF-kappa-B by promoting TNF-alpha-mediated proteasomal degradation of ubiquitinated-I-kappa-B-alpha. Required for TNF-alpha-induced p65 nuclear translocation in renal tubular epithelial cells (RTECs). May be involved in dendritic cell (DC) maturation, the process by which immature dendritic cells differentiate into fully competent antigen-presenting cells that initiate T-cell responses. Mediates mitotic non-disjunction and chromosome instability, in long-term in vitro culture and cancers, by abbreviating mitotic phase and impairing the kinetochore localization of MAD2L1 during the prometaphase stage of the cell cycle. May be involved in the formation of aggresomes when proteasome is saturated or impaired. Mediates apoptosis in a caspase-dependent manner, especially in renal epithelium and tubular cells during renal diseases such as polycystic kidney disease and Human immunodeficiency virus (HIV)-associated nephropathy (HIVAN).
UBE2B	5	133706866	133727799	53	rs73289833	rs328836	63.6274	0.222309	0.01219	rs140022453	ubiquitin conjugating enzyme E2 B [Source:HGNC Symbol;Acc:HGNC:12473]	Accepts ubiquitin from the E1 complex and catalyzes its covalent attachment to other proteins. In association with the E3 enzyme BRE1 (RNF20 and/or RNF40), it plays a role in transcription regulation by catalyzing the monoubiquitination of histone H2B at 'Lys-120' to form H2BK120ub1. H2BK120ub1 gives a specific tag for epigenetic transcriptional activation, elongation by RNA polymerase II, telomeric silencing, and is also a prerequisite for H3K4me and H3K79me formation. In vitro catalyzes 'Lys-11'-, as well as 'Lys-48'- and 'Lys-63'-linked polyubiquitination. Required for postreplication repair of UV-damaged DNA. Associates to the E3 ligase RAD18 to form the UBE2B-RAD18 ubiquitin ligase complex involved in mono-ubiquitination of DNA-associated PCNA on 'Lys-164'. May be involved in neurite outgrowth.
UBE2C	20	44441214	44445596	76	rs112356554	rs6124752	83.7213	0.311143	0.02525	rs811657	ubiquitin conjugating enzyme E2 C [Source:HGNC Symbol;Acc:HGNC:15937]	Accepts ubiquitin from the E1 complex and catalyzes its covalent attachment to other proteins. In vitro catalyzes 'Lys-11'- and 'Lys-48'-linked polyubiquitination. Acts as an essential factor of the anaphase promoting complex/cyclosome (APC/C), a cell cycle-regulated ubiquitin ligase that controls progression through mitosis. Acts by initiating 'Lys-11'-linked polyubiquitin chains on APC/C substrates, leading to the degradation of APC/C substrates by the proteasome and promoting mitotic exit.
UBE2D1	10	60094738	60130513	113	rs2790190	rs4424626	140.474	0.189858	0.001551	rs76009268	ubiquitin conjugating enzyme E2 D1 [Source:HGNC Symbol;Acc:HGNC:12474]	Accepts ubiquitin from the E1 complex and catalyzes its covalent attachment to other proteins. In vitro catalyzes 'Lys-48'-linked polyubiquitination. Mediates the selective degradation of short-lived and abnormal proteins. Functions in the E6/E6-AP-induced ubiquitination of p53/TP53. Mediates ubiquitination of PEX5 and auto-ubiquitination of STUB1, TRAF6 and TRIM63/MURF1. Ubiquitinates STUB1-associated HSP90AB1 in vitro. Lacks inherent specificity for any particular lysine residue of ubiquitin. Essential for viral activation of IRF3. Mediates polyubiquitination of CYP3A4.
UBE2D2	5	138940750	139008018	72	rs35895037	rs143799328	69.7958	0.466109	0.02733	rs187167	ubiquitin conjugating enzyme E2 D2 [Source:HGNC Symbol;Acc:HGNC:12475]	Accepts ubiquitin from the E1 complex and catalyzes its covalent attachment to other proteins. In vitro catalyzes 'Lys-48'-linked polyubiquitination. Mediates the selective degradation of short-lived and abnormal proteins. Functions in the E6/E6-AP-induced ubiquitination of p53/TP53. Mediates ubiquitination of PEX5 and autoubiquitination of STUB1 and TRAF6. Involved in the signal-induced conjugation and subsequent degradation of NFKBIA, FBXW2-mediated GCM1 ubiquitination and degradation, MDM2-dependent degradation of p53/TP53 and the activation of MAVS in the mitochondria by DDX58/RIG-I in response to viral infection. Essential for viral activation of IRF3.
UBE2D3	4	103715539	103790050	56	rs223494	rs9917919	95.7251	0.0447146	0.009463	rs223361	ubiquitin conjugating enzyme E2 D3 [Source:HGNC Symbol;Acc:HGNC:12476]	Accepts ubiquitin from the E1 complex and catalyzes its covalent attachment to other proteins. In vitro catalyzes 'Lys-11'-, as well as 'Lys-48'-linked polyubiquitination. Cooperates with the E2 CDC34 and the SCF(FBXW11) E3 ligase complex for the polyubiquitination of NFKBIA leading to its subsequent proteasomal degradation. Acts as an initiator E2, priming the phosphorylated NFKBIA target at positions 'Lys-21' and/or 'Lys-22' with a monoubiquitin. Ubiquitin chain elongation is then performed by CDC34, building ubiquitin chains from the UBE2D3-primed NFKBIA-linked ubiquitin. Acts also as an initiator E2, in conjunction with RNF8, for the priming of PCNA. Monoubiquitination of PCNA, and its subsequent polyubiquitination, are essential events in the operation of the DNA damage tolerance (DDT) pathway that is activated after DNA damage caused by UV or chemical agents during S-phase. Associates with the BRCA1/BARD1 E3 ligase complex to perform ubiquitination at DNA damage sites following ionizing radiation leading to DNA repair. Targets DAPK3 for ubiquitination which influences promyelocytic leukemia protein nuclear body (PML-NB) formation in the nucleus. In conjunction with the MDM2 and TOPORS E3 ligases, functions ubiquitination of p53/TP53. Supports NRDP1-mediated ubiquitination and degradation of ERBB3 and of BRUCE which triggers apoptosis. In conjunction with the CBL E3 ligase, targets EGFR for polyubiquitination at the plasma membrane as well as during its internalization and transport on endosomes. In conjunction with the STUB1 E3 quality control E3 ligase, ubiquitinates unfolded proteins to catalyze their immediate destruction.
UBE2D4	7	43966034	43995735	65	rs1468405	rs62458720	61.3557	0.473203	0.02074	rs140789612	ubiquitin conjugating enzyme E2 D4 (putative) [Source:HGNC Symbol;Acc:HGNC:21647]	Accepts ubiquitin from the E1 complex and catalyzes its covalent attachment to other proteins. In vitro able to promote polyubiquitination using all 7 ubiquitin Lys residues, but may prefer 'Lys-11' and 'Lys-48'-linked polyubiquitination.
UBE2E1	3	23847383	23933131	154	rs9820101	rs55824572	64.5867	0.992836	0.03119	rs9812870	ubiquitin conjugating enzyme E2 E1 [Source:HGNC Symbol;Acc:HGNC:12477]	Accepts ubiquitin from the E1 complex and catalyzes its covalent attachment to other proteins. Catalyzes the covalent attachment of ISG15 to other proteins. Mediates the selective degradation of short-lived and abnormal proteins. In vitro also catalyzes 'Lys-48'-linked polyubiquitination.
UBE2E2	3	23244783	23632296	245	rs9847818	rs80160936	272.21	0.294518	0.002095	rs35799553	ubiquitin conjugating enzyme E2 E2 [Source:HGNC Symbol;Acc:HGNC:12478]	Accepts ubiquitin from the E1 complex and catalyzes its covalent attachment to other proteins. In vitro catalyzes 'Lys-11'- and 'Lys-48'-, as well as 'Lys-63'-linked polyubiquitination. Catalyzes the ISGylation of influenza A virus NS1 protein.
UBE2E3	2	181845111	181928154	106	rs59304054	rs6731186	84.4969	0.687471	0.006165	rs115292962	ubiquitin conjugating enzyme E2 E3 [Source:HGNC Symbol;Acc:HGNC:12479]	Accepts ubiquitin from the E1 complex and catalyzes its covalent attachment to other proteins. In vitro catalyzes 'Lys-11'- and 'Lys-48'-, as well as 'Lys-63'-linked polyubiquitination. Participates in the regulation of transepithelial sodium transport in renal cells. May be involved in cell growth arrest.
UBE2F	2	238875586	238951423	132	rs6729271	rs62196001	132.535	0.420404	0.009891	rs7607121	ubiquitin conjugating enzyme E2 F (putative) [Source:HGNC Symbol;Acc:HGNC:12480]	Accepts the ubiquitin-like protein NEDD8 from the UBA3-NAE1 E1 complex and catalyzes its covalent attachment to other proteins. The specific interaction with the E3 ubiquitin ligase RBX2, but not RBX1, suggests that the RBX2-UBE2F complex neddylates specific target proteins, such as CUL5.
UBE2F-SCLY	2	238875586	239008054	246	rs6729271	rs111346179	266.723	0.314489	0.004545	rs12692210	UBE2F-SCLY readthrough (NMD candidate) [Source:HGNC Symbol;Acc:HGNC:48339]	NA
UBE2G1	17	4172511	4269969	102	rs7223599	rs952079	147.902	0.0766762	0.004755	rs72829375	ubiquitin conjugating enzyme E2 G1 [Source:HGNC Symbol;Acc:HGNC:12482]	Accepts ubiquitin from the E1 complex and catalyzes its covalent attachment to other proteins. In vitro catalyzes 'Lys-48'-, as well as 'Lys-63'-linked polyubiquitination. May be involved in degradation of muscle-specific proteins. Mediates polyubiquitination of CYP3A4.
UBE2G2	21	46188494	46221751	175	rs74727741	rs235315	182.01	0.382923	0.0009054	rs235310	ubiquitin conjugating enzyme E2 G2 [Source:HGNC Symbol;Acc:HGNC:12483]	Accepts ubiquitin from the E1 complex and catalyzes its covalent attachment to other proteins. In vitro catalyzes 'Lys-48'-linked polyubiquitination. Involved in endoplasmic reticulum-associated degradation (ERAD).
UBE2H	7	129470572	129592800	204	rs34299310	rs113565400	123.138	0.961589	0.01082	rs2708652	ubiquitin conjugating enzyme E2 H [Source:HGNC Symbol;Acc:HGNC:12484]	Accepts ubiquitin from the E1 complex and catalyzes its covalent attachment to other proteins. In vitro catalyzes 'Lys-11'- and 'Lys-48'-linked polyubiquitination. Capable, in vitro, to ubiquitinate histone H2A.
UBE2I	16	1359153	1377019	186	rs8054391	rs7192116	201.131	0.328229	0.00103	rs8054391	ubiquitin conjugating enzyme E2 I [Source:HGNC Symbol;Acc:HGNC:12485]	Accepts the ubiquitin-like proteins SUMO1, SUMO2, SUMO3 and SUMO4 from the UBLE1A-UBLE1B E1 complex and catalyzes their covalent attachment to other proteins with the help of an E3 ligase such as RANBP2, CBX4 and ZNF451. Can catalyze the formation of poly-SUMO chains. Necessary for sumoylation of FOXL2 and KAT5. Essential for nuclear architecture and chromosome segregation. Sumoylates p53/TP53 at 'Lys-386'.
UBE2J1	6	90036343	90062619	141	rs12209562	rs13216729	302.163	0.00536772	0.0009499	rs56284619	ubiquitin conjugating enzyme E2 J1 [Source:HGNC Symbol;Acc:HGNC:17598]	Catalyzes the covalent attachment of ubiquitin to other proteins. Functions in the selective degradation of misfolded membrane proteins from the endoplasmic reticulum (ERAD).
UBE2J2	1	1189291	1209234	142	rs11466691	rs141612519	157.782	0.29817	0.0104	rs11260579	ubiquitin conjugating enzyme E2 J2 [Source:HGNC Symbol;Acc:HGNC:19268]	Catalyzes the covalent attachment of ubiquitin to other proteins. Seems to function in the selective degradation of misfolded membrane proteins from the endoplasmic reticulum (ERAD).
UBE2K	4	39699663	39784410	157	rs73240641	rs112810265	187.137	0.230621	0.009216	rs114414419	ubiquitin conjugating enzyme E2 K [Source:HGNC Symbol;Acc:HGNC:4914]	Accepts ubiquitin from the E1 complex and catalyzes its covalent attachment to other proteins. In vitro, in the presence or in the absence of BRCA1-BARD1 E3 ubiquitin-protein ligase complex, catalyzes the synthesis of 'Lys-48'-linked polyubiquitin chains. Does not transfer ubiquitin directly to but elongates monoubiquitinated substrate protein. Mediates the selective degradation of short-lived and abnormal proteins, such as the endoplasmic reticulum-associated degradation (ERAD) of misfolded lumenal proteins. Ubiquitinates huntingtin. May mediate foam cell formation by the suppression of apoptosis of lipid-bearing macrophages through ubiquitination and subsequence degradation of p53/TP53. Proposed to be involved in ubiquitination and proteolytic processing of NF-kappa-B; in vitro supports ubiquitination of NFKB1. In case of infection by cytomegaloviruses may be involved in the US11-dependent degradation of MHC class I heavy chains following their export from the ER to the cytosol. In case of viral infections may be involved in the HPV E7 protein-dependent degradation of RB1.
UBE2L3	22	21903735	21978323	74	rs8139142	rs3788329	93.0652	0.200112	0.01406	rs372150	ubiquitin conjugating enzyme E2 L3 [Source:HGNC Symbol;Acc:HGNC:12488]	Ubiquitin-conjugating enzyme E2 that specifically acts with HECT-type and RBR family E3 ubiquitin-protein ligases. Does not function with most RING-containing E3 ubiquitin-protein ligases because it lacks intrinsic E3-independent reactivity with lysine: in contrast, it has activity with the RBR family E3 enzymes, such as PRKN and ARIH1, that function like function like RING-HECT hybrids. Accepts ubiquitin from the E1 complex and catalyzes its covalent attachment to other proteins. In vitro catalyzes 'Lys-11'-linked polyubiquitination. Involved in the selective degradation of short-lived and abnormal proteins. Down-regulated during the S-phase it is involved in progression through the cell cycle. Regulates nuclear hormone receptors transcriptional activity. May play a role in myelopoiesis.
UBE2L6	11	57319127	57335803	68	rs2649667	rs2511985	98.9749	0.0974857	0.009727	rs1005510	ubiquitin conjugating enzyme E2 L6 [Source:HGNC Symbol;Acc:HGNC:12490]	Catalyzes the covalent attachment of ubiquitin or ISG15 to other proteins. Functions in the E6/E6-AP-induced ubiquitination of p53/TP53. Promotes ubiquitination and subsequent proteasomal degradation of FLT3.
UBE2M	19	59067078	59070343	50	rs142473045	rs113368366	51.5275	0.386666	0.009563	rs77537775	ubiquitin conjugating enzyme E2 M [Source:HGNC Symbol;Acc:HGNC:12491]	Accepts the ubiquitin-like protein NEDD8 from the UBA3-NAE1 E1 complex and catalyzes its covalent attachment to other proteins. The specific interaction with the E3 ubiquitin ligase RBX1, but not RBX2, suggests that the RBX1-UBE2M complex neddylates specific target proteins, such as CUL1, CUL2, CUL3 and CUL4. Involved in cell proliferation.
UBE2MP1	16	34403801	34404762	44	rs139245886	rs74600669	51.9031	0.250422	0.001806	rs75553978	NA
UBE2N	12	93802087	93836026	91	rs73223234	rs4761727	72.9301	0.686543	0.05189	rs9919798	ubiquitin conjugating enzyme E2 N [Source:HGNC Symbol;Acc:HGNC:12492]	The UBE2V1-UBE2N and UBE2V2-UBE2N heterodimers catalyze the synthesis of non-canonical 'Lys-63'-linked polyubiquitin chains. This type of polyubiquitination does not lead to protein degradation by the proteasome. Mediates transcriptional activation of target genes. Plays a role in the control of progress through the cell cycle and differentiation. Plays a role in the error-free DNA repair pathway and contributes to the survival of cells after DNA damage. Acts together with the E3 ligases, HLTF and SHPRH, in the 'Lys-63'-linked poly-ubiquitination of PCNA upon genotoxic stress, which is required for DNA repair. Appears to act together with E3 ligase RNF5 in the 'Lys-63'-linked polyubiquitination of JKAMP thereby regulating JKAMP function by decreasing its association with components of the proteasome and ERAD. Promotes TRIM5 capsid-specific restriction activity and the UBE2V1-UBE2N heterodimer acts in concert with TRIM5 to generate 'Lys-63'-linked polyubiquitin chains which activate the MAP3K7/TAK1 complex which in turn results in the induction and expression of NF-kappa-B and MAPK-responsive inflammatory genes.
UBE2O	17	74385612	74449288	158	rs56963328	rs4611488	285.289	0.0206131	0.0006545	rs1713399	ubiquitin conjugating enzyme E2 O [Source:HGNC Symbol;Acc:HGNC:29554]	E2/E3 hybrid ubiquitin-protein ligase that displays both E2 and E3 ligase activities and mediates monoubiquitination of target proteins (PubMed:23455153, PubMed:24703950). Negatively regulates TRAF6-mediated NF-kappa-B activation independently of its E2 activity (PubMed:23381138). Acts as a positive regulator of BMP7 signaling by mediating monoubiquitination of SMAD6, thereby regulating adipogenesis (PubMed:23455153). Mediates monoubiquitination at different sites of the nuclear localization signal (NLS) of BAP1, leading to cytoplasmic retention of BAP1. Also able to monoubiquitinate the NLS of other chromatin-associated proteins, such as INO80 and CXXC1, affecting their subcellular location (PubMed:24703950). Acts as a regulator of retrograde transport by assisting the TRIM27:MAGEL2 E3 ubiquitin ligase complex to mediate 'Lys-63'-linked ubiquitination of WASHC1, leading to promote endosomal F-actin assembly (PubMed:23452853).
UBE2Q1	1	154521050	154531120	57	rs56233546	rs11802588	79.1281	0.115449	0.00335	rs115697580	ubiquitin conjugating enzyme E2 Q1 [Source:HGNC Symbol;Acc:HGNC:15698]	Catalyzes the covalent attachment of ubiquitin to other proteins (Potential). May be involved in hormonal homeostasis in females. Involved in regulation of B4GALT1 cell surface expression, B4GALT1-mediated cell adhesion to laminin and embryoid body formation.
UBE2Q2	15	76135626	76193388	88	rs2655132	rs74399898	113.431	0.174987	0.01074	rs17341589	ubiquitin conjugating enzyme E2 Q2 [Source:HGNC Symbol;Acc:HGNC:19248]	Accepts ubiquitin from the E1 complex and catalyzes its covalent attachment to other proteins. In vitro catalyzes 'Lys-48'-linked polyubiquitination.
UBE2Q2L	15	84841241	84850985	35	rs12904682	rs2563905	51.6387	0.121792	0.01657	rs112294127	ubiquitin conjugating enzyme E2 Q2 like [Source:HGNC Symbol;Acc:HGNC:44656]
UBE2Q2P1	15	85070426	85114026	80	rs143057502	rs2044502	104.261	0.180602	0.008666	rs116935008	NA
UBE2QL1	5	6448735	6496834	205	rs76270345	rs72720060	206.453	0.433305	0.003792	rs56111363	ubiquitin conjugating enzyme E2 Q family like 1 [Source:HGNC Symbol;Acc:HGNC:37269]	Probable E2 ubiquitin-protein ligase that catalyzes the covalent attachment of ubiquitin to target proteins. May facilitate the monoubiquitination and degradation of MTOR and CCNE1 through interaction with FBXW7.
UBE2R2	9	33817181	33920401	90	rs10971692	rs111572511	64.1994	0.794271	0.05215	rs151064233	ubiquitin conjugating enzyme E2 R2 [Source:HGNC Symbol;Acc:HGNC:19907]	Accepts ubiquitin from the E1 complex and catalyzes its covalent attachment to other proteins. In vitro catalyzes monoubiquitination and 'Lys-48'-linked polyubiquitination. May be involved in degradation of katenin.
UBE2S	19	55912649	55919325	162	rs111353826	rs8103152	134.536	0.675768	0.004327	rs80183460	ubiquitin conjugating enzyme E2 S [Source:HGNC Symbol;Acc:HGNC:17895]	Accepts ubiquitin from the E1 complex and catalyzes its covalent attachment to other proteins (PubMed:22496338). Catalyzes 'Lys-11'-linked polyubiquitination. Acts as an essential factor of the anaphase promoting complex/cyclosome (APC/C), a cell cycle-regulated ubiquitin ligase that controls progression through mitosis. Acts by specifically elongating 'Lys-11'-linked polyubiquitin chains initiated by the E2 enzyme UBE2C/UBCH10 on APC/C substrates, enhancing the degradation of APC/C substrates by the proteasome and promoting mitotic exit (PubMed:19820702, PubMed:19822757, PubMed:27259151). Also acts by elongating ubiquitin chains initiated by the E2 enzyme UBE2D1/UBCH5 in vitro; it is however unclear whether UBE2D1/UBCH5 acts as an E2 enzyme for the APC/C in vivo. Also involved in ubiquitination and subsequent degradation of VHL, resulting in an accumulation of HIF1A (PubMed:16819549). In vitro able to promote polyubiquitination using all 7 ubiquitin Lys residues, except 'Lys-48'-linked polyubiquitination (PubMed:20061386, PubMed:20622874).
UBE2T	1	202300784	202311094	57	rs788816	rs2843409	33.5398	0.921365	0.03751	rs148145622	ubiquitin conjugating enzyme E2 T [Source:HGNC Symbol;Acc:HGNC:25009]	Accepts ubiquitin from the E1 complex and catalyzes its covalent attachment to other proteins. Catalyzes monoubiquitination. Involved in mitomycin-C (MMC)-induced DNA repair. Acts as a specific E2 ubiquitin-conjugating enzyme for the Fanconi anemia complex by associating with E3 ubiquitin-protein ligase FANCL and catalyzing monoubiquitination of FANCD2, a key step in the DNA damage pathway (PubMed:16916645, PubMed:17938197, PubMed:19111657, PubMed:19589784, PubMed:28437106). Also mediates monoubiquitination of FANCL and FANCI (PubMed:16916645, PubMed:17938197, PubMed:19111657, PubMed:19589784). May contribute to ubiquitination and degradation of BRCA1 (PubMed:19887602). In vitro able to promote polyubiquitination using all 7 ubiquitin Lys residues, but may prefer 'Lys-11'-, 'Lys-27'-, 'Lys-48'- and 'Lys-63'-linked polyubiquitination (PubMed:20061386).
UBE2U	1	64669489	64710027	104	rs12138590	rs12091366	128.998	0.218334	0.008743	rs190617108	ubiquitin conjugating enzyme E2 U [Source:HGNC Symbol;Acc:HGNC:28559]	Catalyzes the covalent attachment of ubiquitin to other proteins.
UBE2V1	20	48697660	48732496	114	rs1973945	rs4488729	184.524	0.0450383	0.000702	rs73117776	ubiquitin conjugating enzyme E2 V1 [Source:HGNC Symbol;Acc:HGNC:12494]
UBE2V2	8	48920994	48974454	51	rs1551655	rs73579441	40.683	0.685209	0.005803	rs140762718	ubiquitin conjugating enzyme E2 V2 [Source:HGNC Symbol;Acc:HGNC:12495]	Has no ubiquitin ligase activity on its own. The UBE2V2/UBE2N heterodimer catalyzes the synthesis of non-canonical poly-ubiquitin chains that are linked through 'Lys-63'. This type of poly-ubiquitination does not lead to protein degradation by the proteasome. Mediates transcriptional activation of target genes. Plays a role in the control of progress through the cell cycle and differentiation. Plays a role in the error-free DNA repair pathway and contributes to the survival of cells after DNA damage.
UBE2W	8	74692331	74791145	121	rs28763577	rs79689142	101.329	0.655521	0.01608	rs148736110	ubiquitin conjugating enzyme E2 W [Source:HGNC Symbol;Acc:HGNC:25616]	Accepts ubiquitin from the E1 complex and catalyzes its covalent attachment to other proteins (PubMed:20061386). Specifically monoubiquitinates the N-terminus of various substrates, including ATXN3, MAPT/TAU, POLR2H/RPB8 and STUB1/CHIP, by recognizing backbone atoms of disordered N-termini (PubMed:23560854, PubMed:23696636, PubMed:25436519). Involved in degradation of misfolded chaperone substrates by mediating monoubiquitination of STUB1/CHIP, leading to recruitment of ATXN3 to monoubiquitinated STUB1/CHIP, and restriction of the length of ubiquitin chain attached to STUB1/CHIP substrates by ATXN3. After UV irradiation, but not after mitomycin-C (MMC) treatment, acts as a specific E2 ubiquitin-conjugating enzyme for the Fanconi anemia complex by associating with E3 ubiquitin-protein ligase FANCL and catalyzing monoubiquitination of FANCD2, a key step in the DNA damage pathway (PubMed:19111657, PubMed:21229326). In vitro catalyzes 'Lys-11'-linked polyubiquitination. UBE2W-catalyzed ubiquitination occurs also in the presence of inactive RING/U-box type E3s, i.e. lacking the active site cysteine residues to form thioester bonds with ubiquitin, or even in the absence of E3, albeit at a slower rate (PubMed:25436519).
UBE2Z	17	46985730	47006422	78	rs12937175	rs8072578	67.1574	0.552847	0.01771	rs139735119	ubiquitin conjugating enzyme E2 Z [Source:HGNC Symbol;Acc:HGNC:25847]	Catalyzes the covalent attachment of ubiquitin to other proteins (By similarity). Specific substrate for UBA6, not charged with ubiquitin by UBE1. May be involved in apoptosis regulation.
UBE3A	15	25582395	25684175	107	rs2719885	rs61999012	48.024	0.993504	0.03859	rs11306606	ubiquitin protein ligase E3A [Source:HGNC Symbol;Acc:HGNC:12496]	E3 ubiquitin-protein ligase which accepts ubiquitin from an E2 ubiquitin-conjugating enzyme in the form of a thioester and transfers it to its substrates. Several substrates have been identified including the RAD23A and RAD23B, MCM7 (which is involved in DNA replication), annexin A1, the PML tumor suppressor, and the cell cycle regulator CDKN1B. Catalyzes the high-risk human papilloma virus E6-mediated ubiquitination of p53/TP53, contributing to the neoplastic progression of cells infected by these viruses. Additionally, may function as a cellular quality control ubiquitin ligase by helping the degradation of the cytoplasmic misfolded proteins. Finally, UBE3A also promotes its own degradation in vivo. Plays an important role in the regulation of the circadian clock: involved in the ubiquitination of the core clock component ARNTL/BMAL1, leading to its proteasomal degradation (PubMed:24728990).
UBE3B	12	109915427	109974510	90	rs77892255	rs11615637	246.057	0.00176887	1.84E-05	rs9943689	ubiquitin protein ligase E3B [Source:HGNC Symbol;Acc:HGNC:13478]	E3 ubiquitin-protein ligase which accepts ubiquitin from an E2 ubiquitin-conjugating enzyme in the form of a thioester and then directly transfers the ubiquitin to targeted substrates.
UBE3C	7	156931654	157062066	213	rs75633545	rs10238518	246.311	0.253273	0.003212	rs7456468	ubiquitin protein ligase E3C [Source:HGNC Symbol;Acc:HGNC:16803]	E3 ubiquitin-protein ligase that accepts ubiquitin from the E2 ubiquitin-conjugating enzyme UBE2D1 in the form of a thioester and then directly transfers the ubiquitin to targeted substrates. Can assemble unanchored poly-ubiquitin chains in either 'Lys-29'- or 'Lys-48'-linked polyubiquitin chains. Has preference for 'Lys-48' linkages. It can target itself for ubiquitination in vitro and may promote its own degradation in vivo.
UBE3D	6	83602185	83775545	150	rs12527911	rs148440921	196.53	0.134043	0.004961	rs62419227	ubiquitin protein ligase E3D [Source:HGNC Symbol;Acc:HGNC:21381]	E3 ubiquitin-protein ligase which accepts ubiquitin from specific E2 ubiquitin-conjugating enzymes, and transfers it to substrates, generally promoting their degradation by the proteasome.
UBE4A	11	118230295	118269926	79	rs12793150	rs528056	53.0335	0.861717	0.01336	rs61900932	ubiquitination factor E4A [Source:HGNC Symbol;Acc:HGNC:12499]	Ubiquitin-protein ligase that probably functions as an E3 ligase in conjunction with specific E1 and E2 ligases. May also function as an E4 ligase mediating the assembly of polyubiquitin chains on substrates ubiquitinated by another E3 ubiquitin ligase. Mediates 'Lys-48'-linked polyubiquitination of substrates.
UBE4B	1	10093040	10241296	142	rs11121510	rs12129035	245.095	0.0394583	0.000498	rs17396382	ubiquitination factor E4B [Source:HGNC Symbol;Acc:HGNC:12500]	Ubiquitin-protein ligase that probably functions as an E3 ligase in conjunction with specific E1 and E2 ligases. May also function as an E4 ligase mediating the assembly of polyubiquitin chains on substrates ubiquitinated by another E3 ubiquitin ligase.
UBFD1	16	23568861	23585710	55	rs140434372	rs12926135	51.6002	0.488261	0.002256	rs117736813	ubiquitin family domain containing 1 [Source:HGNC Symbol;Acc:HGNC:30565]	May play a role as NF-kappa-B regulator.
UBIAD1	1	11333254	11348491	75	rs115068131	rs116605722	143.773	0.0174587	0.0004171	rs12060190	UbiA prenyltransferase domain containing 1 [Source:HGNC Symbol;Acc:HGNC:30791]	Prenyltransferase that mediates the formation of menaquinone-4 (MK-4) and coenzyme Q10. MK-4 is a vitamin K2 isoform present at high concentrations in the brain, kidney and pancreas, and is required for endothelial cell development. Mediates the conversion of phylloquinone (PK) into MK-4, probably by cleaving the side chain of phylloquinone (PK) to release 2-methyl-1,4-naphthoquinone (menadione; K3) and then prenylating it with geranylgeranyl pyrophosphate (GGPP) to form MK-4. Also plays a role in cardiovascular development independently of MK-4 biosynthesis, by acting as a coenzyme Q10 biosyntetic enzyme: coenzyme Q10, also named ubiquinone, plays a important antioxidant role in the cardiovascular system. Mediates biosynthesis of coenzyme Q10 in the Golgi membrane, leading to protect cardiovascular tissues from NOS3/eNOS-dependent oxidative stress.
UBL3	13	30338544	30424820	163	rs73157108	rs11147401	195.882	0.232352	0.006875	rs75997993	ubiquitin like 3 [Source:HGNC Symbol;Acc:HGNC:12504]
UBL4B	1	110655061	110656569	88	rs3820664	rs2361043	77.0378	0.573603	0.01687	rs638372	ubiquitin like 4B [Source:HGNC Symbol;Acc:HGNC:32309]
UBL5	19	9938555	9940797	49	rs59655853	rs150211563	74.1657	0.0801911	0.002514	rs75672720	ubiquitin like 5 [Source:HGNC Symbol;Acc:HGNC:13736]
UBL7	15	74738317	74753529	74	rs12441582	rs11857341	79.9508	0.338022	0.007191	rs11852760	ubiquitin like 7 [Source:HGNC Symbol;Acc:HGNC:28221]
UBL7-AS1	15	74753605	74773633	68	rs741761	rs16969770	77.4626	0.288252	0.007191	rs11852760	UBL7 antisense RNA 1 (head to head) [Source:HGNC Symbol;Acc:HGNC:48614]	NA
UBLCP1	5	158690088	158713048	77	rs56111660	rs4273590	70.5169	0.526019	0.04586	rs147273352	ubiquitin like domain containing CTD phosphatase 1 [Source:HGNC Symbol;Acc:HGNC:28110]	Dephosphorylates 26S nuclear proteasomes, thereby decreasing their proteolytic activity. The dephosphorylation may prevent assembly of the core and regulatory particles (CP and RP) into mature 26S proteasome.
UBN1	16	4897631	4932402	185	rs75218212	rs17631921	209.316	0.28435	0.0009681	rs35103368	ubinuclein 1 [Source:HGNC Symbol;Acc:HGNC:12506]	Acts as a novel regulator of senescence. Involved in the formation of senescence-associated heterochromatin foci (SAHF), which represses expression of proliferation-promoting genes. Binds to proliferation-promoting genes. May be required for replication-independent chromatin assembly.
UBN2	7	138916230	138992982	93	rs35762247	rs112437937	141.376	0.0940486	0.005118	rs11772447	ubinuclein 2 [Source:HGNC Symbol;Acc:HGNC:21931]
UBOX5	20	3088218	3140556	230	rs67168902	rs45620433	155.125	0.955778	0.01071	rs151258888	U-box domain containing 5 [Source:HGNC Symbol;Acc:HGNC:17777]	May have a ubiquitin-protein ligase activity acting as an E3 ubiquitin-protein ligase or as a ubiquitin-ubiquitin ligase promoting elongation of ubiquitin chains on substrates.
UBOX5-AS1	20	3087556	3131513	214	rs2326056	rs35327491	144.986	0.952019	0.01071	rs151258888	UBOX5 antisense RNA 1 [Source:HGNC Symbol;Acc:HGNC:44111]	NA
UBP1	3	33429828	33481897	77	rs112612899	rs6781106	116.444	0.0832001	0.00235	rs111245830	upstream binding protein 1 [Source:HGNC Symbol;Acc:HGNC:12507]	Functions as a transcriptional activator in a promoter context-dependent manner. Modulates the placental expression of CYP11A1. Involved in regulation of the alpha-globin gene in erythroid cells. Activation of the alpha-globin promoter in erythroid cells is via synergistic interaction with TFCP2 (By similarity). Involved in regulation of the alpha-globin gene in erythroid cells. Binds strongly to sequences around the HIV-1 initiation site and weakly over the TATA-box. Represses HIV-1 transcription by inhibiting the binding of TFIID to the TATA-box.
UBQLN1	9	86274877	86323168	73	rs73648568	rs2378661	125.982	0.0355745	0.0004848	rs10122131	ubiquilin 1 [Source:HGNC Symbol;Acc:HGNC:12508]	Plays an important role in the regulation of different protein degradation mechanisms and pathways including ubiquitin-proteasome system (UPS), autophagy and endoplasmic reticulum-associated protein degradation (ERAD) pathway. Mediates the proteasomal targeting of misfolded or accumulated proteins for degradation by binding (via UBA domain) to their polyubiquitin chains and by interacting (via ubiquitin-like domain) with the subunits of the proteasome (PubMed:15147878). Plays a role in the ERAD pathway via its interaction with ER-localized proteins UBXN4, VCP and HERPUD1 and may form a link between the polyubiquitinated ERAD substrates and the proteasome (PubMed:19822669, PubMed:18307982). Isoform 1, isoform 2 and isoform 3 play a role in unfolded protein response (UPR) by attenuating the induction of UPR-inducible genes, DDTI3/CHOP, HSPA5 and PDIA2 during ER stress (PubMed:18953672). Involved in the regulation of macroautophagy and autophagosome formation; required for maturation of autophagy-related protein LC3 from the cytosolic form LC3-I to the membrane-bound form LC3-II and may assist in the maturation of autophagosomes to autolysosomes by mediating autophagosome-lysosome fusion (PubMed:19148225, PubMed:20529957, PubMed:23459205). Negatively regulates the TICAM1/TRIF-dependent toll-like receptor signaling pathway by decreasing the abundance of TICAM1 via the autophagic pathway (PubMed:21695056). Isoform 1 and isoform 3 play a key role in the regulation of the levels of PSEN1 by targeting its accumulation to aggresomes which may then be removed from cells by autophagocytosis (PubMed:21143716). Promotes the ubiquitination and lysosomal degradation of ORAI1, consequently downregulating the ORAI1-mediated Ca2+ mobilization (PubMed:23307288). Suppresses the maturation and proteasomal degradation of amyloid beta A4 protein (A4) by stimulating the lysine 63 (K63)-linked polyubiquitination. Delays the maturation of A4 by sequestering it in the Golgi apparatus and preventing its transport to the cell surface for subsequent processing.
UBQLN3	11	5528529	5531153	133	rs12286464	rs12270701	99.5339	0.74729	0.009198	rs139200990	ubiquilin 3 [Source:HGNC Symbol;Acc:HGNC:12510]
UBQLN4	1	156005091	156023516	73	rs6670493	rs71630614	145.045	0.0151321	0.003708	rs139687055	ubiquilin 4 [Source:HGNC Symbol;Acc:HGNC:1237]	Plays a role in the regulation of protein degradation via the ubiquitin-proteasome system (UPS). Mediates the proteasomal targeting of misfolded or accumulated proteins for degradation by binding (via UBA domain) to their polyubiquitin chains and by interacting (via ubiquitin-like domain) with the subunits of the proteasome (Ref. 6). Plays a role in the regulation of the proteasomal degradation of non-ubiquitinated GJA1 (By similarity). Acts as an adapter protein that recruits UBQLN1 to the autophagy machinery. Mediates the association of UBQLN1 with autophagosomes and the autophagy-related protein LC3 (MAP1LC3A/B/C) and may assist in the maturation of autophagosomes to autolysosomes by mediating autophagosome-lysosome fusion (PubMed:23459205).
UBQLNL	11	5535622	5537956	140	rs7394415	rs967666	97.7222	0.812886	0.009198	rs139200990	ubiquilin like [Source:HGNC Symbol;Acc:HGNC:28294]
UBR1	15	43235097	43398286	76	rs28627318	rs12442190	114.834	0.0684121	0.004086	rs62020752	ubiquitin protein ligase E3 component n-recognin 1 [Source:HGNC Symbol;Acc:HGNC:16808]	E3 ubiquitin-protein ligase which is a component of the N-end rule pathway. Recognizes and binds to proteins bearing specific N-terminal residues that are destabilizing according to the N-end rule, leading to their ubiquitination and subsequent degradation. May be involved in pancreatic homeostasis. Binds leucine and is a negative regulator of the leucine-mTOR signaling pathway, thereby controlling cell growth.
UBR2	6	42531759	42661243	111	rs7740374	rs113895858	58.3258	0.951071	0.0128	rs78392053	ubiquitin protein ligase E3 component n-recognin 2 [Source:HGNC Symbol;Acc:HGNC:21289]	E3 ubiquitin-protein ligase which is a component of the N-end rule pathway. Recognizes and binds to proteins bearing specific N-terminal residues that are destabilizing according to the N-end rule, leading to their ubiquitination and subsequent degradation. Plays a critical role in chromatin inactivation and chromosome-wide transcriptional silencing during meiosis via ubiquitination of histone H2A. Binds leucine and is a negative regulator of the leucine-mTOR signaling pathway, thereby controlling cell growth.
UBR3	2	170684017	170940639	221	rs12621753	rs7425904	180.603	0.661125	0.011	rs114962303	ubiquitin protein ligase E3 component n-recognin 3 (putative) [Source:HGNC Symbol;Acc:HGNC:30467]	E3 ubiquitin-protein ligase which is a component of the N-end rule pathway (By similarity). Does not bind to proteins bearing specific N-terminal residues that are destabilizing according to the N-end rule, leading to their ubiquitination and subsequent degradation (By similarity). May play a role in Shh signaling by mediating the ubiquitination of Kif7 (By similarity). May be important for MYH9 function in certain tissues, possibly by regulating the ubiquitination of MYH9 and consequently affecting its interaction with MYO7A (PubMed:27331610).
UBR4	1	19400999	19536746	141	rs61763714	rs7551095	159.879	0.282393	0.0081	rs12724626	ubiquitin protein ligase E3 component n-recognin 4 [Source:HGNC Symbol;Acc:HGNC:30313]	E3 ubiquitin-protein ligase which is a component of the N-end rule pathway. Recognizes and binds to proteins bearing specific N-terminal residues that are destabilizing according to the N-end rule, leading to their ubiquitination and subsequent degradation. Together with clathrin, forms meshwork structures involved in membrane morphogenesis and cytoskeletal organization. Regulates integrin-mediated signaling. May play a role in activation of FAK in response to cell-matrix interactions. Mediates ubiquitination of ACLY, leading to its subsequent degradation.
UBR5	8	103264501	103424917	160	rs1265153	rs62523155	154.672	0.469586	0.006807	rs62524308	ubiquitin protein ligase E3 component n-recognin 5 [Source:HGNC Symbol;Acc:HGNC:16806]	E3 ubiquitin-protein ligase which is a component of the N-end rule pathway. Recognizes and binds to proteins bearing specific N-terminal residues that are destabilizing according to the N-end rule, leading to their ubiquitination and subsequent degradation (By similarity). Involved in maturation and/or transcriptional regulation of mRNA by activating CDK9 by polyubiquitination. May play a role in control of cell cycle progression. May have tumor suppressor function. Regulates DNA topoisomerase II binding protein (TopBP1) in the DNA damage response. Plays an essential role in extraembryonic development. Ubiquitinates acetylated PCK1. Also acts as a regulator of DNA damage response by acting as a suppressor of RNF168, an E3 ubiquitin-protein ligase that promotes accumulation of 'Lys-63'-linked histone H2A and H2AX at DNA damage sites, thereby acting as a guard against excessive spreading of ubiquitinated chromatin at damaged chromosomes.
UBR7	14	93673400	93695561	111	rs28584710	rs71429789	154.012	0.109574	0.001737	rs12435762	ubiquitin protein ligase E3 component n-recognin 7 (putative) [Source:HGNC Symbol;Acc:HGNC:20344]	E3 ubiquitin-protein ligase which is a component of the N-end rule pathway. Recognizes and binds to proteins bearing specific N-terminal residues that are destabilizing according to the N-end rule, leading to their ubiquitination and subsequent degradation.
UBTD1	10	99258638	99330967	135	rs9943296	rs78373863	128.887	0.462602	0.006208	rs113973007	ubiquitin domain containing 1 [Source:HGNC Symbol;Acc:HGNC:25683]	May be involved in the regulation of cellular senescence through a positive feedback loop with TP53. Is a TP53 downstream target gene that increases the stability of TP53 protein by promoting the ubiquitination and degradation of MDM2.
UBTD2	5	171636649	171710795	147	rs72845110	rs12033	85.5056	0.948354	0.006984	rs537767	ubiquitin domain containing 2 [Source:HGNC Symbol;Acc:HGNC:24463]
UBTF	17	42282400	42298994	88	rs62078933	rs62081183	126.239	0.100189	0.001327	rs62078933	upstream binding transcription factor [Source:HGNC Symbol;Acc:HGNC:12511]	Recognizes the ribosomal RNA gene promoter and activates transcription mediated by RNA polymerase I through cooperative interactions with the transcription factor SL1/TIF-IB complex. It binds specifically to the upstream control element.
UBTFL1	11	89819117	89820299	32	rs143777688	rs117238370	47.28	0.141165	0.0117	rs67419212	upstream binding transcription factor like 1 [Source:HGNC Symbol;Acc:HGNC:14533]	Essential for proliferation of the inner cell mass and trophectodermal cells in peri-implantation development.
UBXN1	11	62443969	62446589	40	rs117510149	rs584845	25.4404	0.877876	0.0153	rs12224410	UBX domain protein 1 [Source:HGNC Symbol;Acc:HGNC:18402]	Ubiquitin-binding protein that interacts with the BRCA1-BARD1 heterodimer, and regulates its activity. Specifically binds 'Lys-6'-linked polyubiquitin chains. Interaction with autoubiquitinated BRCA1, leads to inhibit the E3 ubiquitin-protein ligase activity of the BRCA1-BARD1 heterodimer. Component of a complex required to couple deglycosylation and proteasome-mediated degradation of misfolded proteins in the endoplasmic reticulum that are retrotranslocated in the cytosol.
UBXN10	1	20512577	20519942	125	rs142840430	rs2027880	72.1631	0.971732	0.05385	rs79023935	UBX domain protein 10 [Source:HGNC Symbol;Acc:HGNC:26354]	VCP/p97-binding protein required for ciliogenesis (PubMed:26389662). Acts as a tethering factor that facilitates recruitment of VCP/p97 to the intraflagellar transport complex B (IFT-B) in cilia (PubMed:26389662). UBX domain-containing proteins act as tethering factors for VCP/p97 and may specify substrate specificity of VCP/p97 (PubMed:26389662).
UBXN10-AS1	1	20510735	20512979	123	rs116340754	rs6671407	76.4532	0.948342	0.05385	rs79023935	UBXN10 antisense RNA 1 [Source:HGNC Symbol;Acc:HGNC:41141]	NA
UBXN11	1	26608772	26644756	77	rs147078504	rs10794532	93.1683	0.243475	0.004243	rs115989039	UBX domain protein 11 [Source:HGNC Symbol;Acc:HGNC:30600]	May be involved in the reorganization of actin cytoskeleton mediated by RND1, RND2 AND RND3. Promotes RHOA activation mediated by GNA12 and GNA13.
UBXN2A	2	24163375	24223693	84	rs76765856	rs3769668	70.0486	0.643426	0.03778	rs145153172	UBX domain protein 2A [Source:HGNC Symbol;Acc:HGNC:27265]
UBXN2B	8	59323822	59364060	113	rs7819923	rs3824260	139.063	0.220588	0.005875	rs28832950	UBX domain protein 2B [Source:HGNC Symbol;Acc:HGNC:27035]	Adapter protein required for Golgi and endoplasmic reticulum biogenesis. Involved in Golgi and endoplasmic reticulum maintenance during interphase and in their reassembly at the end of mitosis. The complex formed with VCP has membrane fusion activity; membrane fusion activity requires USO1-GOLGA2 tethering and BET1L. VCPIP1 is also required, but not its deubiquitinating activity.
UBXN4	2	136499188	136542633	44	rs62168833	rs78141345	106.434	0.0293086	0.001385	rs2874834	UBX domain protein 4 [Source:HGNC Symbol;Acc:HGNC:14860]	Involved in endoplasmic reticulum-associated protein degradation (ERAD). Acts as a platform to recruit both UBQLN1 and VCP to the ER during ERAD (PubMed:19822669).
UBXN6	19	4445002	4457791	119	rs141564230	rs892158	217.012	0.0204255	0.002867	rs148799558	UBX domain protein 6 [Source:HGNC Symbol;Acc:HGNC:14928]	May negatively regulate the ATPase activity of VCP, an ATP-driven segregase that associates with different cofactors to control a wide variety of cellular processes (PubMed:26475856). As a cofactor of VCP, it may play a role in the transport of CAV1 to lysosomes for degradation (PubMed:21822278, PubMed:23335559). It may also play a role in endoplasmic reticulum-associated degradation (ERAD) of misfolded proteins (PubMed:19275885). Together with VCP and other cofactors, it may play a role in macroautophagy, regulating for instance the clearance of damaged lysosomes (PubMed:27753622).
UBXN7	3	196080368	196159345	151	rs12633454	rs142316510	252.534	0.0357006	0.0002891	rs56233974	UBX domain protein 7 [Source:HGNC Symbol;Acc:HGNC:29119]	Ubiquitin-binding adapter that links a subset of NEDD8-associated cullin ring ligases (CRLs) to the segregase VCP/p97, to regulate turnover of their ubiquitination substrates.
UBXN8	8	30601681	30624520	68	rs139387370	rs4733202	68.813	0.394793	0.006138	rs4733518	UBX domain protein 8 [Source:HGNC Symbol;Acc:HGNC:30307]	Involved in endoplasmic reticulum-associated degradation (ERAD) for misfolded lumenal proteins, possibly by tethering VCP to the endoplasmic reticulum membrane. May play a role in reproduction.
UCA1	19	15939756	15947131	114	rs7259595	rs3093160	105.278	0.497173	0.0263	rs11085999	urothelial cancer associated 1 (non-protein coding) [Source:HGNC Symbol;Acc:HGNC:37126]	NA
UCHL1	4	41258897	41270446	120	rs13108602	rs11736581	146.905	0.213709	0.008911	rs17443835	ubiquitin C-terminal hydrolase L1 [Source:HGNC Symbol;Acc:HGNC:12513]	Ubiquitin-protein hydrolase involved both in the processing of ubiquitin precursors and of ubiquitinated proteins. This enzyme is a thiol protease that recognizes and hydrolyzes a peptide bond at the C-terminal glycine of ubiquitin. Also binds to free monoubiquitin and may prevent its degradation in lysosomes. The homodimer may have ATP-independent ubiquitin ligase activity.
UCHL1-AS1	4	41222090	41258744	150	rs57352129	rs11724596	162.383	0.337435	0.008911	rs17443835	UCHL1 antisense RNA 1 (head to head) [Source:HGNC Symbol;Acc:HGNC:40600]	NA
UCHL3	13	76123615	76180156	108	rs912324	rs9544014	89.5564	0.631222	0.005063	rs112595696	ubiquitin C-terminal hydrolase L3 [Source:HGNC Symbol;Acc:HGNC:12515]	Deubiquitinating enzyme (DUB) that controls levels of cellular ubiquitin through processing of ubiquitin precursors and ubiquitinated proteins. Thiol protease that recognizes and hydrolyzes a peptide bond at the C-terminal glycine of either ubiquitin or NEDD8. Has a 10-fold preference for Arg and Lys at position P3", and exhibits a preference towards 'Lys-48'-linked Ubiquitin chains. Deubiquitinates ENAC in apical compartments, thereby regulating apical membrane recycling. Indirectly increases the phosphorylation of IGFIR, AKT and FOXO1 and promotes insulin-signaling and insulin-induced adipogenesis. Required for stress-response retinal, skeletal muscle and germ cell maintenance. May be involved in working memory. Can hydrolyze UBB(+1), a mutated form of ubiquitin which is not effectively degraded by the proteasome and is associated with neurogenerative disorders.
UCHL5	1	192981495	193029237	80	rs7415619	rs9783104	64.6844	0.706992	0.01613	rs55932617	ubiquitin C-terminal hydrolase L5 [Source:HGNC Symbol;Acc:HGNC:19678]	Protease that specifically cleaves 'Lys-48'-linked polyubiquitin chains. Deubiquitinating enzyme associated with the 19S regulatory subunit of the 26S proteasome. Putative regulatory component of the INO80 complex; however is inactive in the INO80 complex and is activated by a transient interaction of the INO80 complex with the proteasome via ADRM1.
UCK1	9	134399182	134406662	89	rs17458486	rs34466733	121.962	0.160475	0.0106	rs146772756	uridine-cytidine kinase 1 [Source:HGNC Symbol;Acc:HGNC:14859]	Phosphorylates uridine and cytidine to uridine monophosphate and cytidine monophosphate. Does not phosphorylate deoxyribonucleosides or purine ribonucleosides. Can use ATP or GTP as a phosphate donor. Can also phosphorylate cytidine and uridine nucleoside analogs such as 6-azauridine, 5-fluorouridine, 4-thiouridine, 5-bromouridine, N(4)-acetylcytidine, N(4)-benzoylcytidine, 5-fluorocytidine, 2-thiocytidine, 5-methylcytidine, and N(4)-anisoylcytidine.
UCK2	1	165796731	165880855	147	rs112255113	rs12134143	150.71	0.401789	0.02104	rs72699961	uridine-cytidine kinase 2 [Source:HGNC Symbol;Acc:HGNC:12562]	Phosphorylates uridine and cytidine to uridine monophosphate and cytidine monophosphate. Does not phosphorylate deoxyribonucleosides or purine ribonucleosides. Can use ATP or GTP as a phosphate donor. Can also phosphorylate cytidine and uridine nucleoside analogs such as 6-azauridine, 5-fluorouridine, 4-thiouridine, 5-bromouridine, N(4)-acetylcytidine, N(4)-benzoylcytidine, 5-fluorocytidine, 2-thiocytidine, 5-methylcytidine, and N(4)-anisoylcytidine.
UCKL1	20	62571181	62587800	106	rs11556473	rs141448165	107.453	0.415742	0.02337	rs817377	uridine-cytidine kinase 1 like 1 [Source:HGNC Symbol;Acc:HGNC:15938]	May contribute to UTP accumulation needed for blast transformation and proliferation.
UCKL1-AS1	20	62584736	62588338	92	rs817376	rs2022415	98.8134	0.344861	0.02337	rs817377	NA
UCMA	10	13263766	13276328	238	rs11592946	rs2255454	307.749	0.140802	0.005409	rs7896928	upper zone of growth plate and cartilage matrix associated [Source:HGNC Symbol;Acc:HGNC:25205]	May be involved in the negative control of osteogenic differentiation of osteochondrogenic precursor cells in peripheral zones of fetal cartilage and at the cartilage-bone interface.
UCN	2	27530264	27531130	45	rs58965570	rs55795546	38.334	0.599268	0.008231	rs36036730	urocortin [Source:HGNC Symbol;Acc:HGNC:12516]	Acts in vitro to stimulate the secretion of adrenocorticotropic hormone (ACTH) (PubMed:8612563). Binds with high affinity to CRF receptor types 1, 2-alpha, and 2-beta (PubMed:8612563). Plays a role in the establishment of normal hearing thresholds (By similarity). Reduces food intake and regulates ghrelin levels in gastric body and plasma.
UCN2	3	48599150	48601201	62	rs9835827	rs1264191	112.885	0.0271308	4.28E-05	rs62261465	urocortin 2 [Source:HGNC Symbol;Acc:HGNC:18414]	Suppresses food intake, delays gastric emptying and decreases heat-induced edema. Might represent an endogenous ligand for maintaining homeostasis after stress.
UCN3	10	5406975	5416169	138	rs7895079	rs142569120	224.552	0.0362019	0.000516	rs10400089	urocortin 3 [Source:HGNC Symbol;Acc:HGNC:17781]	Suppresses food intake, delays gastric emptying and decreases heat-induced edema. Might represent an endogenous ligand for maintaining homeostasis after stress.
UCP1	4	141481049	141489959	77	rs138779387	rs13127080	71.2387	0.501015	0.0181	rs138924700	uncoupling protein 1 [Source:HGNC Symbol;Acc:HGNC:12517]	Mitochondrial protein responsible for thermogenic respiration, a specialized capacity of brown adipose tissue and beige fat that participates to non-shivering adaptive thermogenesis to temperature and diet variations and more generally to the regulation of energy balance (By similarity). Functions as a long-chain fatty acid/LCFA and proton symporter, simultaneously transporting one LCFA and one proton through the inner mitochondrial membrane (PubMed:24196960). However, LCFAs remaining associated with the transporter via their hydrophobic tails, it results in an apparent transport of protons activated by LCFAs. Thereby, dissipates the mitochondrial proton gradient and converts the energy of substrate oxydation into heat instead of ATP. Regulates the production of reactive oxygen species/ROS by mitochondria.
UCP2	11	73685715	73693889	98	rs143173464	rs60636561	81.3658	0.605837	0.02285	rs138106688	uncoupling protein 2 [Source:HGNC Symbol;Acc:HGNC:12518]	UCP are mitochondrial transporter proteins that create proton leaks across the inner mitochondrial membrane, thus uncoupling oxidative phosphorylation from ATP synthesis. As a result, energy is dissipated in the form of heat.
UCP3	11	73711325	73720282	110	rs651833	rs826048	81.0174	0.748769	0.05084	rs76839977	uncoupling protein 3 [Source:HGNC Symbol;Acc:HGNC:12519]	UCP are mitochondrial transporter proteins that create proton leaks across the inner mitochondrial membrane, thus uncoupling oxidative phosphorylation. As a result, energy is dissipated in the form of heat. May play a role in the modulation of tissue respiratory control. Participates in thermogenesis and energy balance.
UEVLD	11	18552949	18610293	96	rs2279900	rs4373895	130.032	0.127897	0.002639	rs72871727	UEV and lactate/malate dehyrogenase domains [Source:HGNC Symbol;Acc:HGNC:30866]	Possible negative regulator of polyubiquitination.
UFC1	1	161123533	161128646	54	rs4078017	rs4564157	61.1471	0.298962	0.01212	rs34884997	ubiquitin-fold modifier conjugating enzyme 1 [Source:HGNC Symbol;Acc:HGNC:26941]	E2-like enzyme which forms an intermediate with UFM1 via a thioester linkage.
UFD1L	22	19437463	19466738	71	rs5746734	rs113312889	60.0176	0.578701	0.01938	rs117301423	NA
UFL1	6	96969701	97003151	49	rs118177426	rs2064947	67.8349	0.131238	0.007138	rs2475024	UFM1 specific ligase 1 [Source:HGNC Symbol;Acc:HGNC:23039]	E3 protein ligase that mediates ufmylation, the covalent attachment of the ubiquitin-like modifier UFM1 to substrate proteins, a post-translational modification on lysine residues of proteins that may play a crucial role in a number of cellular processes. Mediates DDRGK1 ufmylation and may regulate the proteasomal degradation of DDRGK1 and CDK5RAP3 thereby modulating NF-kappa-B signaling (PubMed:20018847, PubMed:20164180, PubMed:20228063, PubMed:25219498). May also through TRIP4 ufmylation play a role in nuclear receptors-mediated transcription (PubMed:25219498). May play a role in the unfolded protein response, mediating the ufmylation of multiple proteins in response to endoplasmic reticulum stress (PubMed:23152784).
UFM1	13	38923907	38937144	44	rs7987045	rs117486336	51.744	0.25571	0.01696	rs117312535	ubiquitin fold modifier 1 [Source:HGNC Symbol;Acc:HGNC:20597]	Ubiquitin-like modifier which can be covalently attached via an isopeptide bond to substrate proteins as a monomer or a lysine-linked polymer. The so-called ufmylation, requires the UFM1-activating E1 enzyme UBA5, the UFM1-conjugating E2 enzyme UFC1, and the UFM1-ligase E3 enzyme UFL1 (PubMed:15071506, PubMed:20018847). This post-translational modification on lysine residues of proteins may play a crucial role in a number of cellular processes. TRIP4 ufmylation may for instance play a role in nuclear receptors-mediated transcription (PubMed:25219498). Other substrates may include DDRGK1 with which it may play a role in the cellular response to endoplasmic reticulum stress.
UFSP1	7	100486343	100487339	101	rs6949532	rs4729626	119.031	0.239934	0.001949	rs2571602	UFM1 specific peptidase 1 (inactive) [Source:HGNC Symbol;Acc:HGNC:33821]
UFSP2	4	186320693	186347139	132	rs10030392	rs143967384	89.658	0.827645	0.006737	rs114534252	UFM1 specific peptidase 2 [Source:HGNC Symbol;Acc:HGNC:25640]	Thiol protease which recognizes and hydrolyzes the peptide bond at the C-terminal Gly of UFM1, a ubiquitin-like modifier protein bound to a number of target proteins. Does not hydrolyze SUMO1 or ISG15 ubiquitin-like proteins. Through TRIP4 deufmylation may regulate intracellular nuclear receptors transactivation and thereby regulate cell proliferation and differentiation.
UG0898H09	8	63890419	63897460	81	rs140212464	rs13248452	79.8365	0.43135	0.0001571	rs181070159	NA
UGCG	9	114659205	114695433	206	rs62572607	rs73535146	252.495	0.199425	0.004784	rs144721045	UDP-glucose ceramide glucosyltransferase [Source:HGNC Symbol;Acc:HGNC:12524]	Catalyzes the first glycosylation step in glycosphingolipid biosynthesis, the transfer of glucose to ceramide. May also serve as a "flippase".
UGDH	4	39500374	39529218	129	rs2608826	rs143083766	74.8342	0.931804	0.04616	rs113697996	UDP-glucose 6-dehydrogenase [Source:HGNC Symbol;Acc:HGNC:12525]	Involved in the biosynthesis of glycosaminoglycans; hyaluronan, chondroitin sulfate, and heparan sulfate.
UGDH-AS1	4	39529458	39596327	167	rs35283743	rs11942172	106.298	0.908837	0.04616	rs113697996	UGDH antisense RNA 1 [Source:HGNC Symbol;Acc:HGNC:40601]	NA
UGGT1	2	128848753	128953249	116	rs71420817	rs113438982	57.9491	0.969103	0.04439	rs72848188	UDP-glucose glycoprotein glucosyltransferase 1 [Source:HGNC Symbol;Acc:HGNC:15663]	Recognizes glycoproteins with minor folding defects. Reglucosylates single N-glycans near the misfolded part of the protein, thus providing quality control for protein folding in the endoplasmic reticulum. Reglucosylated proteins are recognized by calreticulin for recycling to the endoplasmic reticulum and refolding or degradation.
UGGT2	13	96453835	96705736	122	rs9584321	rs2849439	125.585	0.384037	0.006656	rs117620430	UDP-glucose glycoprotein glucosyltransferase 2 [Source:HGNC Symbol;Acc:HGNC:15664]	Recognizes glycoproteins with minor folding defects. Reglucosylates single N-glycans near the misfolded part of the protein, thus providing quality control for protein folding in the endoplasmic reticulum. Reglucosylated proteins are recognized by calreticulin for recycling to the endoplasmic reticulum and refolding or degradation.
UGP2	2	64068097	64118696	91	rs72889398	rs12991346	192.638	0.0145066	0.001556	rs13018690	UDP-glucose pyrophosphorylase 2 [Source:HGNC Symbol;Acc:HGNC:12527]	Plays a central role as a glucosyl donor in cellular metabolic pathways.
UGT1A1	2	234668918	234681945	149	rs28898590	rs7603146	139.619	0.537055	0.002965	rs149876180	UDP glucuronosyltransferase family 1 member A1 [Source:HGNC Symbol;Acc:HGNC:12530]	UDPGT is of major importance in the conjugation and subsequent elimination of potentially toxic xenobiotics and endogenous compounds. This isoform glucuronidates bilirubin IX-alpha to form both the IX-alpha-C8 and IX-alpha-C12 monoconjugates and diconjugate. Is also able to catalyze the glucuronidation of 17beta-estradiol, 17alpha-ethinylestradiol, 1-hydroxypyrene, 4-methylumbelliferone, 1-naphthol, paranitrophenol, scopoletin, and umbelliferone. Isoform 2 lacks transferase activity but acts as a negative regulator of isoform 1.
UGT1A10	2	234545122	234681951	236	rs13383300	rs7603146	263.027	0.276176	0.002965	rs149876180	UDP glucuronosyltransferase family 1 member A10 [Source:HGNC Symbol;Acc:HGNC:12531]	UDPGT is of major importance in the conjugation and subsequent elimination of potentially toxic xenobiotics and endogenous compounds. Isoform 2 lacks transferase activity but acts as a negative regulator of isoform 1.
UGT1A3	2	234637772	234681945	171	rs113314297	rs7603146	176.198	0.388631	0.002965	rs149876180	UDP glucuronosyltransferase family 1 member A3 [Source:HGNC Symbol;Acc:HGNC:12535]	UDPGT is of major importance in the conjugation and subsequent elimination of potentially toxic xenobiotics and endogenous compounds. Isoform 2 lacks transferase activity but acts as a negative regulator of isoform 1.
UGT1A4	2	234627437	234681945	183	rs17868320	rs7603146	187.046	0.397439	0.002965	rs149876180	UDP glucuronosyltransferase family 1 member A4 [Source:HGNC Symbol;Acc:HGNC:12536]	UDPGT is of major importance in the conjugation and subsequent elimination of potentially toxic xenobiotics and endogenous compounds. This isoform glucuronidates bilirubin IX-alpha to form both the IX-alpha-C8 and IX-alpha-C12 monoconjugates and diconjugate. Isoform 2 lacks transferase activity but acts as a negative regulator of isoform 1.
UGT1A5	2	234621637	234681945	188	rs1901815	rs7603146	202.374	0.324898	0.002965	rs149876180	UDP glucuronosyltransferase family 1 member A5 [Source:HGNC Symbol;Acc:HGNC:12537]	UDPGT is of major importance in the conjugation and subsequent elimination of potentially toxic xenobiotics and endogenous compounds. Isoform 2 lacks transferase activity but acts as a negative regulator of isoform 1.
UGT1A6	2	234600320	234681951	206	rs4663272	rs7603146	229.428	0.278986	0.002965	rs149876180	UDP glucuronosyltransferase family 1 member A6 [Source:HGNC Symbol;Acc:HGNC:12538]	UDPGT is of major importance in the conjugation and subsequent elimination of potentially toxic xenobiotics and endogenous compounds. This isoform has specificity for phenols. Isoform 3 lacks transferase activity but acts as a negative regulator of isoform 1.
UGT1A7	2	234590583	234681945	207	rs112032595	rs7603146	230.233	0.280803	0.002965	rs149876180	UDP glucuronosyltransferase family 1 member A7 [Source:HGNC Symbol;Acc:HGNC:12539]	UDPGT is of major importance in the conjugation and subsequent elimination of potentially toxic xenobiotics and endogenous compounds. Isoform 2 lacks transferase activity but acts as a negative regulator of isoform 1.
UGT1A8	2	234526290	234681945	249	rs13404501	rs7603146	277.198	0.275714	0.002965	rs149876180	UDP glucuronosyltransferase family 1 member A8 [Source:HGNC Symbol;Acc:HGNC:12540]	UDPGT is of major importance in the conjugation and subsequent elimination of potentially toxic xenobiotics and endogenous compounds. This isoform glucuronidates bilirubin IX-alpha to form both the IX-alpha-C8 and IX-alpha-C12 monoconjugates and diconjugate. Is also able to catalyze the glucuronidation of 17beta-estradiol, 17alpha-ethinylestradiol, 1-hydroxypyrene, 4-methylumbelliferone, 1-naphthol, paranitrophenol, scopoletin, and umbelliferone. Isoform 2 lacks transferase activity but acts as a negative regulator of isoform 1.
UGT1A9	2	234580543	234681951	210	rs150779435	rs7603146	232.489	0.286433	0.002965	rs149876180	UDP glucuronosyltransferase family 1 member A9 [Source:HGNC Symbol;Acc:HGNC:12541]	UDPGT is of major importance in the conjugation and subsequent elimination of potentially toxic xenobiotics and endogenous compounds. This isoform has specificity for phenols. Isoform 2 lacks transferase activity but acts as a negative regulator of isoform 1.
UGT2A1	4	70454134	70518967	125	rs1368119	rs58672527	63.5578	0.985569	0.0144	rs72633833	UDP glucuronosyltransferase family 2 member A1 complex locus [Source:HGNC Symbol;Acc:HGNC:12542]	UDP-glucuronosyltransferases catalyze phase II biotransformation reactions in which lipophilic substrates are conjugated with glucuronic acid to increase water solubility and enhance excretion. They are of major importance in the conjugation and subsequent elimination of potentially toxic xenobiotics and endogenous compounds. Active on odorants and seems to be involved in olfaction; it could help clear lipophilic odorant molecules from the sensory epithelium.
UGT2A2	4	70454134	70505360	120	rs1368119	rs72637669	61.8026	0.981783	0.0144	rs72633833	UDP glucuronosyltransferase family 2 member A2 [Source:HGNC Symbol;Acc:HGNC:28183]	NA
UGT2A3	4	69794176	69817509	53	rs181089424	rs114874718	46.3695	0.568789	0.003138	rs62298525	UDP glucuronosyltransferase family 2 member A3 [Source:HGNC Symbol;Acc:HGNC:28528]	UDP-glucuronosyltransferases catalyze phase II biotransformation reactions in which lipophilic substrates are conjugated with glucuronic acid to increase water solubility and enhance excretion. They are of major importance in the conjugation and subsequent elimination of potentially toxic xenobiotics and endogenous compounds.
UGT2B10	4	69681710	69697735	61	rs116592574	rs1458226	53.1268	0.591117	0.004737	rs62300681	UDP glucuronosyltransferase family 2 member B10 [Source:HGNC Symbol;Acc:HGNC:12544]	UDPGT is of major importance in the conjugation and subsequent elimination of potentially toxic xenobiotics and endogenous compounds.
UGT2B10_dup_1	4	69870294	69886115	55	rs6817568	rs7438042	61.1488	0.314102	0.003138	rs62298525	NA
UGT2B11	4	70066050	70080449	79	rs74955062	rs560520803	72.9621	0.494587	0.01321	rs74658956	UDP glucuronosyltransferase family 2 member B11 [Source:HGNC Symbol;Acc:HGNC:12545]	UDPGT is of major importance in the conjugation and subsequent elimination of potentially toxic xenobiotics and endogenous compounds.
UGT2B15	4	69512314	69536494	87	rs9997405	rs293438	73.3495	0.649073	0.02634	rs183849348	UDP glucuronosyltransferase family 2 member B15 [Source:HGNC Symbol;Acc:HGNC:12546]	UDPGTs are of major importance in the conjugation and subsequent elimination of potentially toxic xenobiotics and endogenous compounds. This isozyme displays activity toward several classes of xenobiotic substrates, including simple phenolic compounds, 7-hydroxylated coumarins, flavonoids, anthraquinones, and certain drugs and their hydroxylated metabolites. It also catalyzes the glucuronidation of endogenous estrogens and androgens.
UGT2B17	4	69402902	69434245	37	rs2603162	rs4860978	17.3089	0.924682	0.1757	rs9884390	UDP glucuronosyltransferase family 2 member B17 [Source:HGNC Symbol;Acc:HGNC:12547]	UDPGT is of major importance in the conjugation and subsequent elimination of potentially toxic xenobiotics and endogenous compounds. The major substrates of this isozyme are eugenol > 4-methylumbelliferone > dihydrotestosterone (DHT) > androstane-3-alpha,17-beta-diol (3-alpha-diol) > testosterone > androsterone (ADT).
UGT2B28	4	70146216	70160768	38	rs139704912	rs6853995	30.367	0.643217	0.04307	rs58646081	UDP glucuronosyltransferase family 2 member B28 [Source:HGNC Symbol;Acc:HGNC:13479]	UDPGTs are of major importance in the conjugation and subsequent elimination of potentially toxic xenobiotics and endogenous compounds. This isozyme has glucuronidating capacity with steroid substrates such as 5-beta-androstane 3-alpha,17-beta-diol, estradiol, ADT, eugenol and bile acids. Only isoform 1 seems to be active.
UGT2B4	4	70345882	70361626	104	rs2736491	rs6847823	56.738	0.934176	0.08171	rs13138057	UDP glucuronosyltransferase family 2 member B4 [Source:HGNC Symbol;Acc:HGNC:12553]	UDPGTs are of major importance in the conjugation and subsequent elimination of potentially toxic xenobiotics and endogenous compounds. This isozyme is active on polyhydroxylated estrogens (such as estriol, 4-hydroxyestrone and 2-hydroxyestriol) and xenobiotics (such as 4-methylumbelliferone, 1-naphthol, 4-nitrophenol, 2-aminophenol, 4-hydroxybiphenyl and menthol). It is capable of 6 alpha-hydroxyglucuronidation of hyodeoxycholic acid.
UGT2B7	4	69962192	69978705	47	rs10012215	rs6851282	29.8312	0.797445	0.01634	rs78563964	UDP glucuronosyltransferase family 2 member B7 [Source:HGNC Symbol;Acc:HGNC:12554]	UDPGT is of major importance in the conjugation and subsequent elimination of potentially toxic xenobiotics and endogenous compounds.|Its unique specificity for 3,4-catechol estrogens and estriol suggests it may play an important role in regulating the level and activity of these potent and active estrogen metabolites. Is also active with androsterone, hyodeoxycholic acid and tetrachlorocatechol (in vitro).
UGT3A1	5	35953190	36001130	128	rs77283181	rs62354174	120.746	0.491986	0.02587	rs2453300	UDP glycosyltransferase family 3 member A1 [Source:HGNC Symbol;Acc:HGNC:26625]	UDP-glucuronosyltransferases catalyze phase II biotransformation reactions in which lipophilic substrates are conjugated with glucuronic acid to increase water solubility and enhance excretion. They are of major importance in the conjugation and subsequent elimination of potentially toxic xenobiotics and endogenous compounds.
UGT3A2	5	36035118	36067023	111	rs7727279	rs114489345	114.258	0.386063	0.0237	rs76966174	UDP glycosyltransferase family 3 member A2 [Source:HGNC Symbol;Acc:HGNC:27266]	UDP-glucuronosyltransferases catalyze phase II biotransformation reactions in which lipophilic substrates are conjugated with glucuronic acid to increase water solubility and enhance excretion. They are of major importance in the conjugation and subsequent elimination of potentially toxic xenobiotics and endogenous compounds.
UGT8	4	115519610	115598202	91	rs11937042	rs4834436	120.732	0.149594	0.007009	rs114759694	UDP glycosyltransferase 8 [Source:HGNC Symbol;Acc:HGNC:12555]	Catalyzes the transfer of galactose to ceramide, a key enzymatic step in the biosynthesis of galactocerebrosides, which are abundant sphingolipids of the myelin membrane of the central nervous system and peripheral nervous system.
UHMK1	1	162466963	162499419	102	rs469858	rs6667948	120.247	0.235356	0.008878	rs423227	U2AF homology motif kinase 1 [Source:HGNC Symbol;Acc:HGNC:19683]	Upon serum stimulation, phosphorylates CDKN1B/p27Kip1, thus controlling CDKN1B subcellular location and cell cycle progression in G1 phase. May be involved in trafficking and/or processing of RNA.
UHRF1	19	4903091	4962165	235	rs4807656	rs144379610	359.571	0.0430008	9.63E-06	rs111297924	NA
UHRF1BP1	6	34759793	34845291	74	rs11961041	rs2504165	90.0002	0.213455	0.01963	rs2273006	UHRF1 binding protein 1 [Source:HGNC Symbol;Acc:HGNC:21216]	May act as a negative regulator of cell growth.
UHRF1BP1L	12	100430862	100536642	109	rs61941612	rs73159495	102.226	0.489544	0.009475	rs192709034	UHRF1 binding protein 1 like [Source:HGNC Symbol;Acc:HGNC:29102]
UHRF2	9	6413150	6507051	158	rs4742181	rs4333664	230.367	0.0920936	0.001277	rs142677414	ubiquitin like with PHD and ring finger domains 2 [Source:HGNC Symbol;Acc:HGNC:12557]	E3 ubiquitin-protein ligase that is an intermolecular hub protein in the cell cycle network. Through cooperative DNA and histone binding, may contribute to a tighter epigenetic control of gene expression in differentiated cells. Ubiquitinates cyclins, CCND1 and CCNE1, in an apparently phosphorylation-independent manner and induces G1 arrest. Also ubiquitinates PCNP leading to its degradation by the proteasome. E3 SUMO-, but not ubiquitin-, protein ligase for ZNF131.
UIMC1	5	176332005	176433795	117	rs114982160	rs76108080	166.362	0.0807261	3.00E-05	rs2292257	ubiquitin interaction motif containing 1 [Source:HGNC Symbol;Acc:HGNC:30298]	Ubiquitin-binding protein (PubMed:24627472). Specifically recognizes and binds 'Lys-63'-linked ubiquitin (PubMed:19328070, Ref.37). Plays a central role in the BRCA1-A complex by specifically binding 'Lys-63'-linked ubiquitinated histones H2A and H2AX at DNA lesions sites, leading to target the BRCA1-BARD1 heterodimer to sites of DNA damage at double-strand breaks (DSBs). The BRCA1-A complex also possesses deubiquitinase activity that specifically removes 'Lys-63'-linked ubiquitin on histones H2A and H2AX. Also weakly binds monoubiquitin but with much less affinity than 'Lys-63'-linked ubiquitin. May interact with monoubiquitinated histones H2A and H2B; the relevance of such results is however unclear in vivo. Does not bind Lys-48'-linked ubiquitin. May indirectly act as a transcriptional repressor by inhibiting the interaction of NR6A1 with the corepressor NCOR1.
ULBP1	6	150285142	150294846	110	rs9322231	rs34349739	126.817	0.255354	0.01351	rs113358666	UL16 binding protein 1 [Source:HGNC Symbol;Acc:HGNC:14893]	Ligand for the KLRK1/NKG2D receptor, together with at least ULBP2 and ULBP3. ULBPs activate multiple signaling pathways in primary NK cells, resulting in the production of cytokines and chemokines. Binding of ULBPs ligands to KLRK1/NKG2D induces calcium mobilization and activation of the JAK2, STAT5, ERK and PI3K kinase/Akt signal transduction pathway. In CMV infected cells, interacts with soluble CMV glycoprotein UL16. The interaction with UL16 blocked the interaction with the KLRK1/NKG2D receptor, providing a mechanism by which CMV infected cells might escape the immune system. UL16 also causes ULBP1 to be retained in the ER and cis-Golgi apparatus so that it does not reach the cell surface.
ULBP2	6	150263135	150270368	101	rs7757972	rs113358666	139.12	0.100888	0.001825	rs75934860	UL16 binding protein 2 [Source:HGNC Symbol;Acc:HGNC:14894]	Ligand for the KLRK1/NKG2D receptor, together with at least ULBP1 and ULBP3. ULBPs activate multiple signaling pathways in primary NK cells, resulting in the production of cytokines and chemokines. Binding of ULBPs ligands to KLRK1/NKG2D induces calcium mobilization and activation of the JAK2, STAT5, ERK and PI3K kinase/Akt signal transduction pathway. In CMV infected cells, interacts with soluble CMV glycoprotein UL16. The interaction with UL16 blocked the interaction with the KLRK1/NKG2D receptor, providing a mechanism by which CMV infected cells might escape the immune system. UL16 also causes ULBP2 to be retained in the ER and cis-Golgi apparatus so that it does not reach the cell surface.
ULBP3	6	150385742	150390202	121	rs1855624	rs736064	108.8	0.542128	0.007996	rs7452369	UL16 binding protein 3 [Source:HGNC Symbol;Acc:HGNC:14895]	Ligand for the KLRK1/NKG2D receptor, together with at least ULBP1 and ULBP2. ULBPs activate multiple signaling pathways in primary NK cells, resulting in the production of cytokines and chemokines. Binding of ULBPs ligands to KLRK1/NKG2D induces calcium mobilization and activation of the JAK2, STAT5, ERK and PI3K kinase/Akt signal transduction pathway. Has lower affinity for KLRK1/NKG2D compared to ULBP1 and ULBP2 and induces weaker signaling responses than does ULBP2 or ULBP1.
ULK1	12	132379278	132407707	134	rs112987343	rs55904313	133.772	0.419636	0.0004472	rs56322627	unc-51 like autophagy activating kinase 1 [Source:HGNC Symbol;Acc:HGNC:12558]	Serine/threonine-protein kinase involved in autophagy in response to starvation. Acts upstream of phosphatidylinositol 3-kinase PIK3C3 to regulate the formation of autophagophores, the precursors of autophagosomes. Part of regulatory feedback loops in autophagy: acts both as a downstream effector and negative regulator of mammalian target of rapamycin complex 1 (mTORC1) via interaction with RPTOR. Activated via phosphorylation by AMPK and also acts as a regulator of AMPK by mediating phosphorylation of AMPK subunits PRKAA1, PRKAB2 and PRKAG1, leading to negatively regulate AMPK activity. May phosphorylate ATG13/KIAA0652 and RPTOR; however such data need additional evidences. Plays a role early in neuronal differentiation and is required for granule cell axon formation. May also phosphorylate SESN2 and SQSTM1 to regulate autophagy (PubMed:25040165).
ULK2	17	19674142	19771239	117	rs7209418	rs203455	135.94	0.241418	0.012	rs143756200	unc-51 like autophagy activating kinase 2 [Source:HGNC Symbol;Acc:HGNC:13480]	Serine/threonine-protein kinase involved in autophagy in response to starvation. Acts upstream of phosphatidylinositol 3-kinase PIK3C3 to regulate the formation of autophagophores, the precursors of autophagosomes. Part of regulatory feedback loops in autophagy: acts both as a downstream effector and a negative regulator of mammalian target of rapamycin complex 1 (mTORC1) via interaction with RPTOR. Activated via phosphorylation by AMPK, also acts as a negative regulator of AMPK through phosphorylation of the AMPK subunits PRKAA1, PRKAB2 and PRKAG1. May phosphorylate ATG13/KIAA0652, FRS2, FRS3 and RPTOR; however such data need additional evidences. Not involved in ammonia-induced autophagy or in autophagic response of cerebellar granule neurons (CGN) to low potassium concentration. Plays a role early in neuronal differentiation and is required for granule cell axon formation: may govern axon formation via Ras-like GTPase signaling and through regulation of the Rab5-mediated endocytic pathways within developing axons.
ULK3	15	75128456	75135687	62	rs34933034	rs7495739	48.312	0.622673	0.09756	rs1378941	unc-51 like kinase 3 [Source:HGNC Symbol;Acc:HGNC:19703]	Serine/threonine protein kinase that acts as a regulator of Sonic hedgehog (SHH) signaling and autophagy. Acts as a negative regulator of SHH signaling in the absence of SHH ligand: interacts with SUFU, thereby inactivating the protein kinase activity and preventing phosphorylation of GLI proteins (GLI1, GLI2 and/or GLI3). Positively regulates SHH signaling in the presence of SHH: dissociates from SUFU, autophosphorylates and mediates phosphorylation of GLI2, activating it and promoting its nuclear translocation. Phosphorylates in vitro GLI2, as well as GLI1 and GLI3, although less efficiently. Also acts as a regulator of autophagy: following cellular senescence, able to induce autophagy.
ULK4	3	41288089	42003660	412	rs55840513	rs794892	584.636	0.0529768	0.000118	rs73073247	unc-51 like kinase 4 [Source:HGNC Symbol;Acc:HGNC:15784]	May be involved in the remodeling of cytoskeletal components, such as alpha-tubulin, and in this way regulates neurite branching and elongation, as well as cell motility.
ULK4P1	15	30864757	30892911	12	rs4779492	rs181678142	7.65326	0.74096	0.05789	rs181678142	NA
ULK4P2	15	30864757	30892911	12	rs4779492	rs181678142	7.65326	0.74096	0.05789	rs181678142	NA
ULK4P3	15	30395934	30423948	20	rs8036260	rs75907394	44.7111	0.0273249	0.007159	rs8036260	NA
UMOD	16	20344372	20364200	136	rs74547725	rs11865591	115.012	0.664646	0.003546	rs78913673	uromodulin [Source:HGNC Symbol;Acc:HGNC:12559]	Uromodulin: Functions in biogenesis and organization of the apical membrane of epithelial cells of the thick ascending limb of Henle's loop (TALH), where it promotes formation of complex filamentous gel-like structure that may play a role in the water barrier permeability (Probable). May serve as a receptor for binding and endocytosis of cytokines (IL-1, IL-2) and TNF (PubMed:3498215). Facilitates neutrophil migration across renal epithelia (PubMed:20798515).|Uromodulin, secreted form: In the urine, may contribute to colloid osmotic pressure, retards passage of positively charged electrolytes, prevents urinary tract infection and inhibits formation of liquid containing supersaturated salts and subsequent formation of salt crystals.
UMODL1	21	43483067	43563105	370	rs11701229	rs748319	518.657	0.0539396	0.0007898	rs220159	uromodulin like 1 [Source:HGNC Symbol;Acc:HGNC:12560]
UMPS	3	124449212	124468119	123	rs1846892	rs56085841	100.486	0.658229	0.01672	rs4678145	uridine monophosphate synthetase [Source:HGNC Symbol;Acc:HGNC:12563]
UNC119	17	26873724	26879646	63	rs11567842	rs9890687	95.8228	0.089206	0.003443	rs589346	unc-119 lipid binding chaperone [Source:HGNC Symbol;Acc:HGNC:12565]	Involved in synaptic functions in photoreceptor cells, the signal transduction in immune cells as a Src family kinase activator, endosome recycling, the uptake of bacteria and endocytosis, protein trafficking in sensory neurons and as lipid-binding chaperone with specificity for a diverse subset of myristoylated proteins. Specifically binds the myristoyl moiety of a subset of N-terminally myristoylated proteins and is required for their localization. Binds myristoylated GNAT1 and is required for G-protein localization and trafficking in sensory neurons. Probably plays a role in trafficking proteins in photoreceptor cells. Plays important roles in mediating Src family kinase signals for the completion of cytokinesis via RAB11A.
UNC119B	12	121148237	121161443	94	rs56183824	rs73227038	101.034	0.338375	0.03057	rs113412464	unc-119 lipid binding chaperone B [Source:HGNC Symbol;Acc:HGNC:16488]	Myristoyl-binding protein that acts as a cargo adapter: specifically binds the myristoyl moiety of a subset of N-terminally myristoylated proteins and is required for their localization. Binds myristoylated NPHP3 and plays a key role in localization of NPHP3 to the primary cilium membrane. Does not bind all myristoylated proteins. Probably plays a role in trafficking proteins in photoreceptor cells.
UNC13A	19	17712136	17799008	292	rs4808087	rs117301929	370.961	0.109097	6.46E-06	rs10412208	unc-13 homolog A [Source:HGNC Symbol;Acc:HGNC:23150]	Plays a role in vesicle maturation during exocytosis as a target of the diacylglycerol second messenger pathway. Involved in neurotransmitter release by acting in synaptic vesicle priming prior to vesicle fusion and participates in the activity-dependent refilling of readily releasable vesicle pool (RRP). Essential for synaptic vesicle maturation in most excitatory/glutamatergic but not inhibitory/GABA-mediated synapses (By similarity). Also involved in secretory granule priming in insulin secretion (By similarity). Interacts with FBXO45 (via SRY domain); leading to the degradation of UNC13A by the proteasome (By similarity). Plays a role in dendrite formation by melanocytes (PubMed:23999003).
UNC13B	9	35161988	35405332	137	rs4127857	rs10972483	93.4048	0.87274	0.01453	rs77771709	unc-13 homolog B [Source:HGNC Symbol;Acc:HGNC:12566]	Plays a role in vesicle maturation during exocytosis as a target of the diacylglycerol second messenger pathway. Is involved in neurotransmitter release by acting in synaptic vesicle priming prior to vesicle fusion and participates in the activity-depending refilling of readily releasable vesicle pool (RRP). Essential for synaptic vesicle maturation in a subset of excitatory/glutamatergic but not inhibitory/GABA-mediated synapses.
UNC13C	15	54305100	54920806	734	rs55646360	rs12909125	734.659	0.447475	0.0005133	rs17732192	unc-13 homolog C [Source:HGNC Symbol;Acc:HGNC:23149]	May play a role in vesicle maturation during exocytosis as a target of the diacylglycerol second messenger pathway. May be involved in the regulation of synaptic transmission at parallel fiber - Purkinje cell synapses.
UNC13D	17	73823307	73840798	95	rs2071654	rs55823223	68.2386	0.743682	0.0549	rs147279281	unc-13 homolog D [Source:HGNC Symbol;Acc:HGNC:23147]	Plays a role in cytotoxic granule exocytosis in lymphocytes. Required for both granule maturation and granule docking and priming at the immunologic synapse. Regulates assembly of recycling and late endosomal structures, leading to the formation of an endosomal exocytic compartment that fuses with perforin-containing granules at the immunologic synapse and licences them for exocytosis. Regulates Ca(2+)-dependent secretory lysosome exocytosis in mast cells.
UNC45A	15	91473409	91497323	134	rs6224	rs6496748	126.436	0.470095	0.001163	rs72759311	unc-45 myosin chaperone A [Source:HGNC Symbol;Acc:HGNC:30594]	Acts as co-chaperone for HSP90. Prevents the stimulation of HSP90AB1 ATPase activity by AHSA1. Positive factor in promoting PGR function in the cell. May be necessary for proper folding of myosin (Potential). Necessary for normal cell proliferation. Necessary for normal myotube formation and myosin accumulation during muscle cell development. May play a role in erythropoiesis in stroma cells in the spleen.
UNC45B	17	33474835	33516364	101	rs28363294	rs59251382	80.2502	0.696164	0.01263	rs4796032	unc-45 myosin chaperone B [Source:HGNC Symbol;Acc:HGNC:14304]	Acts as a co-chaperone for HSP90 and is required for proper folding of the myosin motor domain. Plays a role in sarcomere formation during muscle cell development. Is necessary for normal early lens development.
UNC50	2	99225041	99234977	59	rs72821959	rs55634708	43.1788	0.808999	0.05436	rs116361108	unc-50 inner nuclear membrane RNA binding protein [Source:HGNC Symbol;Acc:HGNC:16046]	May be involved in cell surface expression of neuronal nicotinic receptors. Binds RNA.
UNC5A	5	176237559	176307899	170	rs9687491	rs7718401	288.997	0.0155047	3.00E-05	rs2292257	unc-5 netrin receptor A [Source:HGNC Symbol;Acc:HGNC:12567]	Receptor for netrin required for axon guidance. Functions in the netrin signaling pathway and promotes neurite outgrowth in response to NTN1. Mediates axon repulsion of neuronal growth cones in the developing nervous system in response to netrin. Axon repulsion in growth cones may be mediated by its association with DCC that may trigger signaling for repulsion. It also acts as a dependence receptor required for apoptosis induction when not associated with netrin ligand.
UNC5B	10	72972291	73062635	268	rs17626946	rs780670	230.679	0.681881	0.0124	rs113777009	unc-5 netrin receptor B [Source:HGNC Symbol;Acc:HGNC:12568]	Receptor for netrin required for axon guidance. Mediates axon repulsion of neuronal growth cones in the developing nervous system upon ligand binding. Axon repulsion in growth cones may be caused by its association with DCC that may trigger signaling for repulsion (By similarity). Functions as netrin receptor that negatively regulates vascular branching during angiogenesis. Mediates retraction of tip cell filopodia on endothelial growth cones in response to netrin (By similarity). It also acts as a dependence receptor required for apoptosis induction when not associated with netrin ligand (PubMed:12598906). Mediates apoptosis by activating DAPK1. In the absence of NTN1, activates DAPK1 by reducing its autoinhibitory phosphorylation at Ser-308 thereby increasing its catalytic activity.
UNC5B-AS1	10	72976980	72977985	128	rs141747809	rs4747143	109.641	0.622767	0.03279	rs138455032	UNC5B antisense RNA 1 [Source:HGNC Symbol;Acc:HGNC:45096]	NA
UNC5C	4	96083655	96470361	597	rs1369087	rs7438478	658.873	0.261683	0.00106	rs265027	unc-5 netrin receptor C [Source:HGNC Symbol;Acc:HGNC:12569]	Receptor for netrin required for axon guidance. Mediates axon repulsion of neuronal growth cones in the developing nervous system upon ligand binding. Axon repulsion in growth cones may be caused by its association with DCC that may trigger signaling for repulsion. Also involved in corticospinal tract axon guidances independently of DCC. It also acts as a dependence receptor required for apoptosis induction when not associated with netrin ligand.
UNC5CL	6	40994639	41006938	73	rs2395756	rs59370327	86.9186	0.244852	0.007138	rs12664909	unc-5 family C-terminal like [Source:HGNC Symbol;Acc:HGNC:21203]	Inhibits NF-kappa-B-dependent transcription by impairing NF-kappa-B binding to its targets.
UNC5D	8	35092974	35652181	255	rs62503872	rs76163991	270.401	0.340428	0.000602	rs117648002	unc-5 netrin receptor D [Source:HGNC Symbol;Acc:HGNC:18634]	Receptor for the netrin NTN4 that promotes neuronal cell survival (By similarity). Plays a role in cell-cell adhesion and cell guidance. Receptor for netrin involved in cell migration. Plays a role in axon guidance by mediating axon repulsion of neuronal growth cones in the developing nervous system upon ligand binding (By similarity). May play a role in apoptosis in response to DNA damage (PubMed:24691657). It also acts as a dependence receptor required for apoptosis induction when not associated with netrin ligand (PubMed:24519068). Mediates cell-cell adhesion via its interaction with FLRT3 on an adjacent cell.
UNC79	14	93799564	94173689	246	rs56118996	rs8018518	279.516	0.254854	0.001018	rs12432125	unc-79 homolog, NALCN channel complex subunit [Source:HGNC Symbol;Acc:HGNC:19966]	NA
UNC80	2	210636716	210864024	174	rs994862	rs12470144	173.357	0.438418	0.004713	rs76639321	unc-80 homolog, NALCN channel complex subunit [Source:HGNC Symbol;Acc:HGNC:26582]	Component of the NALCN sodium channel complex, required for channel regulation. This complex is a cation channel activated by neuropeptides substance P, neurotensin, and extracellular calcium that regulates neuronal excitability by controlling the sizes of NALCN-dependent sodium-leak current. UNC80 is essential for NALCN sensitivity to extracellular calcium.
UNC93A	6	167704802	167729502	155	rs9459943	rs78755999	163.23	0.367544	0.008072	rs3734250	unc-93 homolog A [Source:HGNC Symbol;Acc:HGNC:12570]
UNC93B1	11	67758570	67771595	95	rs218001	rs148203075	124.832	0.159969	0.006915	rs147021622	unc-93 homolog B1, TLR signaling regulator [Source:HGNC Symbol;Acc:HGNC:13481]	Plays an important role in innate and adaptive immunity by regulating nucleotide-sensing Toll-like receptor (TLR) signaling. Required for the transport of a subset of TLRs (including TLR3, TLR7 and TLR9) from the endoplasmic reticulum to endolysosomes where they can engage pathogen nucleotides and activate signaling cascades. May play a role in autoreactive B-cells removal.
UNCX	7	1272653	1276613	144	rs17826049	rs4720694	206.836	0.0997928	0.001171	rs9792015	UNC homeobox [Source:HGNC Symbol;Acc:HGNC:33194]	Transcription factor involved in somitogenesis and neurogenesis. Required for the maintenance and differentiation of particular elements of the axial skeleton. May act upstream of PAX9. Plays a role in controlling the development of connections of hypothalamic neurons to pituitary elements, allowing central neurons to reach the peripheral blood circulation and to deliver hormones for control of peripheral functions.
UNG	12	109535398	109548798	90	rs7955458	rs7299500	41.1628	0.958168	0.07132	rs11069042	uracil DNA glycosylase [Source:HGNC Symbol;Acc:HGNC:12572]	Excises uracil residues from the DNA which can arise as a result of misincorporation of dUMP residues by DNA polymerase or due to deamination of cytosine.
UNK	17	73780919	73821886	136	rs820173	rs79458174	100.837	0.781648	0.01283	rs137881137	unkempt family zinc finger [Source:HGNC Symbol;Acc:HGNC:29369]	Sequence-specific RNA-binding protein which plays an important role in the establishment and maintenance of the early morphology of cortical neurons during embryonic development. Acts as a translation repressor and controls a translationally regulated cell morphology program to ensure proper structuring of the nervous system. Translational control depends on recognition of its binding element within target mRNAs which consists of a mandatory UAG trimer upstream of a U/A-rich motif. Associated with polysomes (PubMed:25737280).
UNKL	16	1413205	1464721	253	rs138056410	rs2744996	278.085	0.306596	0.001718	rs116984038	unkempt family like zinc finger [Source:HGNC Symbol;Acc:HGNC:14184]	May participate in a protein complex showing an E3 ligase activity regulated by RAC1. Ubiquitination is directed towards itself and possibly other substrates, such as SMARCD2/BAF60b. Intrinsic E3 ligase activity has not been proven.
UNQ6494	9	92254697	92334674	176	rs75117108	rs34016503	207.086	0.229725	0.003982	rs10119599	NA
UOX	1	84830640	84863576	99	rs549467131	rs112508274	76.1237	0.696782	0.03303	rs74444192	NA
UPB1	22	24891250	24922553	82	rs74813735	rs117279121	77.0597	0.500211	0.01065	rs186262518	beta-ureidopropionase 1 [Source:HGNC Symbol;Acc:HGNC:16297]	Converts N-carbamoyl-beta-aminoisobutyrate and N-carbamoyl-beta-alanine (3-ureidopropanoate) to, respectively, beta-aminoisobutyrate and beta-alanine, ammonia and carbon dioxide.
UPF1	19	18942743	18979039	124	rs76936388	rs75226807	170.116	0.121504	0.007763	rs73526909	UPF1, RNA helicase and ATPase [Source:HGNC Symbol;Acc:HGNC:9962]	RNA-dependent helicase and ATPase required for nonsense-mediated decay (NMD) of mRNAs containing premature stop codons. Is recruited to mRNAs upon translation termination and undergoes a cycle of phosphorylation and dephosphorylation; its phosphorylation appears to be a key step in NMD. Recruited by release factors to stalled ribosomes together with the SMG1C protein kinase complex to form the transient SURF (SMG1-UPF1-eRF1-eRF3) complex. In EJC-dependent NMD, the SURF complex associates with the exon junction complex (EJC) (located 50-55 or more nucleotides downstream from the termination codon) through UPF2 and allows the formation of an UPF1-UPF2-UPF3 surveillance complex which is believed to activate NMD. Phosphorylated UPF1 is recognized by EST1B/SMG5, SMG6 and SMG7 which are thought to provide a link to the mRNA degradation machinery involving exonucleolytic and endonucleolytic pathways, and to serve as adapters to protein phosphatase 2A (PP2A), thereby triggering UPF1 dephosphorylation and allowing the recycling of NMD factors. UPF1 can also activate NMD without UPF2 or UPF3, and in the absence of the NMD-enhancing downstream EJC indicative for alternative NMD pathways. Plays a role in replication-dependent histone mRNA degradation at the end of phase S; the function is independent of UPF2. For the recognition of premature termination codons (PTC) and initiation of NMD a competitive interaction between UPF1 and PABPC1 with the ribosome-bound release factors is proposed. The ATPase activity of UPF1 is required for disassembly of mRNPs undergoing NMD. Essential for embryonic viability.
UPF2	10	11962020	12085169	208	rs17851505	rs10906075	181.436	0.625605	0.003838	rs11257521	UPF2, regulator of nonsense mediated mRNA decay [Source:HGNC Symbol;Acc:HGNC:17854]	Involved in nonsense-mediated decay (NMD) of mRNAs containing premature stop codons by associating with the nuclear exon junction complex (EJC). Recruited by UPF3B associated with the EJC core at the cytoplasmic side of the nuclear envelope and the subsequent formation of an UPF1-UPF2-UPF3 surveillance complex (including UPF1 bound to release factors at the stalled ribosome) is believed to activate NMD. In cooperation with UPF3B stimulates both ATPase and RNA helicase activities of UPF1. Binds spliced mRNA.
UPF3A	13	115047058	115071291	83	rs6560946	rs35469951	94.0978	0.282358	0.004392	rs1928035	UPF3A, regulator of nonsense mediated mRNA decay [Source:HGNC Symbol;Acc:HGNC:20332]	Involved in nonsense-mediated decay (NMD) of mRNAs containing premature stop codons by associating with the nuclear exon junction complex (EJC) and serving as link between the EJC core and NMD machinery. Recruits UPF2 at the cytoplasmic side of the nuclear envelope and the subsequent formation of an UPF1-UPF2-UPF3 surveillance complex (including UPF1 bound to release factors at the stalled ribosome) is believed to activate NMD. However, UPF3A is shown to be only marginally active in NMD as compared to UPF3B. Binds spliced mRNA upstream of exon-exon junctions. In vitro, weakly stimulates translation.
UPK1A	19	36157417	36169387	89	rs16970586	rs231592	105.813	0.246263	0.004347	rs1052491	uroplakin 1A [Source:HGNC Symbol;Acc:HGNC:12577]	Component of the asymmetric unit membrane (AUM); a highly specialized biomembrane elaborated by terminally differentiated urothelial cells. May play an important role in normal bladder epithelial physiology, possibly in regulating membrane permeability of superficial umbrella cells or in stabilizing the apical membrane through AUM/cytoskeletal interactions.
UPK1A-AS1	19	36158849	36164193	86	rs146102972	rs11084828	99.0409	0.275983	0.004347	rs1052491	UPK1A antisense RNA 1 [Source:HGNC Symbol;Acc:HGNC:40603]	NA
UPK1B	3	118892424	118924000	110	rs12630657	rs2594728	97.9546	0.580018	0.02869	rs74874992	uroplakin 1B [Source:HGNC Symbol;Acc:HGNC:12578]	Component of the asymmetric unit membrane (AUM); a highly specialized biomembrane elaborated by terminally differentiated urothelial cells. May play an important role in normal bladder epithelial physiology, possibly in regulating membrane permeability of superficial umbrella cells or in stabilizing the apical membrane through AUM/cytoskeletal interactions.
UPK2	11	118827007	118829269	91	rs78755429	rs111804650	133.406	0.0978351	0.005567	rs11217102	uroplakin 2 [Source:HGNC Symbol;Acc:HGNC:12579]	Component of the asymmetric unit membrane (AUM); a highly specialized biomembrane elaborated by terminally differentiated urothelial cells. May play an important role in regulating the assembly of the AUM.
UPK3A	22	45680867	45691755	143	rs2294197	rs9614647	209.027	0.0649858	0.002505	rs3747237	uroplakin 3A [Source:HGNC Symbol;Acc:HGNC:12580]	Component of the asymmetric unit membrane (AUM); a highly specialized biomembrane elaborated by terminally differentiated urothelial cells. May play an important role in AUM-cytoskeleton interaction in terminally differentiated urothelial cells. It also contributes to the formation of urothelial glycocalyx which may play an important role in preventing bacterial adherence.
UPK3B	7	76139739	76157199	28	rs146616572	rs72603801	54.559	0.0486327	0.004205	rs72603801	uroplakin 3B [Source:HGNC Symbol;Acc:HGNC:21444]	NA
UPK3BL	7	102277471	102283238	5	rs1055269	rs143720215	1.14091	0.933857	0.4794	rs7794716	NA
UPP1	7	48128199	48148330	97	rs2348666	rs7795227	39.0511	0.996822	0.07744	rs2708855	uridine phosphorylase 1 [Source:HGNC Symbol;Acc:HGNC:12576]	Catalyzes the reversible phosphorylytic cleavage of uridine and deoxyuridine to uracil and ribose- or deoxyribose-1-phosphate (PubMed:7488099). The produced molecules are then utilized as carbon and energy sources or in the rescue of pyrimidine bases for nucleotide synthesis.
UPP2	2	158851690	158992666	231	rs4664234	rs13394890	387.672	0.0255429	0.002883	rs6718272	uridine phosphorylase 2 [Source:HGNC Symbol;Acc:HGNC:23061]	Catalyzes the reversible phosphorylytic cleavage of uridine and deoxyuridine to uracil and ribose- or deoxyribose-1-phosphate. The produced molecules are then utilized as carbon and energy sources or in the rescue of pyrimidine bases for nucleotide synthesis. Shows substrate specificity and accept uridine, deoxyuridine, and thymidine as well as the two pyrimidine nucleoside analogs 5-fluorouridine and 5-fluoro-2(')-deoxyuridine as substrates.
UQCC1	20	33890368	33999945	106	rs114919877	rs78753171	268.363	0.00214957	0.0003781	rs145578591	ubiquinol-cytochrome c reductase complex assembly factor 1 [Source:HGNC Symbol;Acc:HGNC:15891]	Required for the assembly of the ubiquinol-cytochrome c reductase complex (mitochondrial respiratory chain complex III or cytochrome b-c1 complex). Involved in cytochrome b translation and/or stability.
UQCC2	6	33664537	33679528	160	rs7753658	rs72880510	170.433	0.351489	0.006021	rs72882055	ubiquinol-cytochrome c reductase complex assembly factor 2 [Source:HGNC Symbol;Acc:HGNC:21237]	Required for the assembly of the ubiquinol-cytochrome c reductase complex (mitochondrial respiratory chain complex III or cytochrome b-c1 complex). Plays a role in the modulation of respiratory chain activities such as oxygen consumption and ATP production and via its modulation of the respiratory chain activity can regulate skeletal muscle differentiation and insulin secretion by pancreatic beta-cells. Involved in cytochrome b translation and/or stability.
UQCR10	22	30163357	30166402	70	rs2527346	rs249402	175.338	0.00935453	9.07E-06	rs73159098	ubiquinol-cytochrome c reductase, complex III subunit X [Source:HGNC Symbol;Acc:HGNC:30863]	This is a component of the ubiquinol-cytochrome c reductase complex (complex III or cytochrome b-c1 complex), which is part of the mitochondrial respiratory chain. This subunit interacts with cytochrome c1.
UQCR11	19	1597153	1605483	106	rs10409994	rs58641331	228.319	0.00466683	0.0008804	rs12884	ubiquinol-cytochrome c reductase, complex III subunit XI [Source:HGNC Symbol;Acc:HGNC:30862]	This is a component of the ubiquinol-cytochrome c reductase complex (complex III or cytochrome b-c1 complex), which is part of the mitochondrial respiratory chain.|This protein may be closely linked to the iron-sulfur protein in the complex and function as an iron-sulfur protein binding factor.
UQCRB	8	97238903	97247862	71	rs73267870	rs13270942	43.047	0.90119	0.0436	rs118082624	ubiquinol-cytochrome c reductase binding protein [Source:HGNC Symbol;Acc:HGNC:12582]	This is a component of the ubiquinol-cytochrome c reductase complex (complex III or cytochrome b-c1 complex), which is part of the mitochondrial respiratory chain. This component is involved in redox-linked proton pumping.
UQCRC1	3	48636431	48647098	56	rs2006871	rs73078357	81.201	0.0896676	0.002938	rs74390291	ubiquinol-cytochrome c reductase core protein 1 [Source:HGNC Symbol;Acc:HGNC:12585]	This is a component of the ubiquinol-cytochrome c reductase complex (complex III or cytochrome b-c1 complex), which is part of the mitochondrial respiratory chain. This protein may mediate formation of the complex between cytochromes c and c1.
UQCRC2	16	21964608	21994668	43	rs62046059	rs55826492	30.4678	0.796789	0.042	rs36076554	ubiquinol-cytochrome c reductase core protein 2 [Source:HGNC Symbol;Acc:HGNC:12586]	NA
UQCRFS1	19	29698166	29704136	94	rs10414333	rs66494163	109.015	0.258517	0.005979	rs144104132	ubiquinol-cytochrome c reductase, Rieske iron-sulfur polypeptide 1 [Source:HGNC Symbol;Acc:HGNC:12587]	Component of the ubiquinol-cytochrome c reductase complex (complex III or cytochrome b-c1 complex), which is a respiratory chain that generates an electrochemical potential coupled to ATP synthesis.|The transit peptide of the Rieske protein seems to form part of the bc1 complex and is considered to be the subunit 11/IX of that complex.
UQCRH	1	46769379	46782447	59	rs111685152	rs67547686	82.0893	0.13813	0.01046	rs4660345	ubiquinol-cytochrome c reductase hinge protein [Source:HGNC Symbol;Acc:HGNC:12590]	This is a component of the ubiquinol-cytochrome c reductase complex (complex III or cytochrome b-c1 complex), which is part of the mitochondrial respiratory chain. This protein may mediate formation of the complex between cytochromes c and c1.
UQCRHL	1	16133656	16134194	94	rs71631750	rs7540449	101.113	0.337248	0.006723	rs7512358	ubiquinol-cytochrome c reductase hinge protein like [Source:HGNC Symbol;Acc:HGNC:51714]	May be a component of the ubiquinol-cytochrome c reductase complex (complex III or cytochrome b-c1 complex), which is part of the mitochondrial respiratory chain. This protein may mediate formation of the complex between cytochromes c and c1.
UQCRQ	5	132202318	132204536	44	rs12523593	rs67656232	46.0222	0.367488	0.02476	rs30179	ubiquinol-cytochrome c reductase complex III subunit VII [Source:HGNC Symbol;Acc:HGNC:29594]	This is a component of the ubiquinol-cytochrome c reductase complex (complex III or cytochrome b-c1 complex), which is part of the mitochondrial respiratory chain. This subunit, together with cytochrome b, binds to ubiquinone.
URAD	13	28552242	28562774	125	rs140943659	rs6491249	154.503	0.189729	0.002887	rs9579142	ureidoimidazoline (2-oxo-4-hydroxy-4-carboxy-5-) decarboxylase [Source:HGNC Symbol;Acc:HGNC:17785]	Catalyzes the stereoselective decarboxylation of 2-oxo-4-hydroxy-4-carboxy-5-ureidoimidazoline (OHCU) to (S)-allantoin.
URAHP	16	90106168	90114191	157	rs113178244	rs12444311	247.762	0.0831892	0.00012	rs34505755	NA
URB1	21	33683329	33765312	134	rs78682506	rs76111755	107.614	0.724283	0.02192	rs9975129	URB1 ribosome biogenesis 1 homolog (S. cerevisiae) [Source:HGNC Symbol;Acc:HGNC:17344]
URB2	1	229761980	229795946	112	rs6587341	rs1931324	77.7809	0.790557	0.02777	rs12732504	URB2 ribosome biogenesis 2 homolog (S. cerevisiae) [Source:HGNC Symbol;Acc:HGNC:28967]
URGCP	7	43915492	43966010	92	rs75485115	rs11773649	88.937	0.452991	0.02074	rs140789612	upregulator of cell proliferation [Source:HGNC Symbol;Acc:HGNC:30890]	May be involved in cell cycle progression through the regulation of cyclin D1 expression. May participate in the development of hepatocellular carcinoma (HCC) by promoting hepatocellular growth and survival. May play an important role in development of gastric cancer.
URGCP-MRPS24	7	43906156	43946231	97	rs4724247	rs75585154	103.701	0.346222	0.009714	rs6945433	URGCP-MRPS24 readthrough [Source:HGNC Symbol;Acc:HGNC:49188]	NA
URI1	19	30414550	30507519	122	rs34717	rs277094	99.1663	0.714446	0.005549	rs138491814	URI1, prefoldin like chaperone [Source:HGNC Symbol;Acc:HGNC:13236]	Involved in gene transcription regulation. Acts as a transcriptional repressor in concert with the corepressor UXT to regulate androgen receptor (AR) transcription. May act as a tumor suppressor to repress AR-mediated gene transcription and to inhibit anchorage-independent growth in prostate cancer cells. Required for cell survival in ovarian cancer cells. Together with UXT, associates with chromatin to the NKX3-1 promoter region. Antagonizes transcriptional modulation via hepatitis B virus X protein.|Plays a central role in maintaining S6K1 signaling and BAD phosphorylation under normal growth conditions thereby protecting cells from potential deleterious effects of sustained S6K1 signaling. The URI1-PPP1CC complex acts as a central component of a negative feedback mechanism that counteracts excessive S6K1 survival signaling to BAD in response to growth factors. Mediates inhibition of PPP1CC phosphatase activity in mitochondria. Coordinates the regulation of nutrient-sensitive gene expression availability in a mTOR-dependent manner. Seems to be a scaffolding protein able to assemble a prefoldin-like complex that contains PFDs and proteins with roles in transcription and ubiquitination.
URM1	9	131133597	131154295	101	rs28636742	rs76241737	138.925	0.120247	0.00571	rs7849975	ubiquitin related modifier 1 [Source:HGNC Symbol;Acc:HGNC:28378]	Acts as a sulfur carrier required for 2-thiolation of mcm(5)S(2)U at tRNA wobble positions of cytosolic tRNA(Lys), tRNA(Glu) and tRNA(Gln). Serves as sulfur donor in tRNA 2-thiolation reaction by being thiocarboxylated (-COSH) at its C-terminus by MOCS3. The sulfur is then transferred to tRNA to form 2-thiolation of mcm(5)S(2)U. Also acts as a ubiquitin-like protein (UBL) that is covalently conjugated via an isopeptide bond to lysine residues of target proteins such as MOCS3, ATPBD3, CTU2, USP15 and CAS. The thiocarboxylated form serves as substrate for conjugation and oxidative stress specifically induces the formation of UBL-protein conjugates.
UROC1	3	126200007	126236616	170	rs35593730	rs76854362	140.854	0.672939	0.01397	rs35675795	urocanate hydratase 1 [Source:HGNC Symbol;Acc:HGNC:26444]
UROD	1	45477804	45481341	56	rs55851444	rs11211074	74.8923	0.161228	0.001084	rs76734490	uroporphyrinogen decarboxylase [Source:HGNC Symbol;Acc:HGNC:12591]	Catalyzes the decarboxylation of four acetate groups of uroporphyrinogen-III to yield coproporphyrinogen-III.
UROS	10	127477146	127511837	68	rs7078427	rs10794029	96.3681	0.13742	0.009564	rs146667182	uroporphyrinogen III synthase [Source:HGNC Symbol;Acc:HGNC:12592]	Catalyzes cyclization of the linear tetrapyrrole, hydroxymethylbilane, to the macrocyclic uroporphyrinogen III, the branch point for the various sub-pathways leading to the wide diversity of porphyrins. Porphyrins act as cofactors for a multitude of enzymes that perform a variety of processes within the cell such as methionine synthesis (vitamin B12) or oxygen transport (heme).
USB1	16	58035276	58055527	101	rs57173412	rs12443530	83.6031	0.632184	0.03194	rs111383626	U6 snRNA biogenesis phosphodiesterase 1 [Source:HGNC Symbol;Acc:HGNC:25792]	Phosphodiesterase responsible for the U6 snRNA 3' end processing. Acts as an exoribonuclease (RNase) responsible for trimming the poly(U) tract of the last nucleotides in the pre-U6 snRNA molecule, leading to the formation of mature U6 snRNA 3' end-terminated with a 2',3'-cyclic phosphate.
USE1	19	17326154	17330638	138	rs113889181	rs10424178	283.963	0.00895931	0.0006975	rs12462962	unconventional SNARE in the ER 1 [Source:HGNC Symbol;Acc:HGNC:30882]	SNARE that may be involved in targeting and fusion of Golgi-derived retrograde transport vesicles with the ER.
USF1	1	161009040	161015769	87	rs11809139	rs11265551	83.9916	0.445036	0.06959	rs146075641	upstream transcription factor 1 [Source:HGNC Symbol;Acc:HGNC:12593]	Transcription factor that binds to a symmetrical DNA sequence (E-boxes) (5'-CACGTG-3') that is found in a variety of viral and cellular promoters.
USF2	19	35759895	35770718	117	rs538182	rs79684932	140.584	0.243685	0.007719	rs8101606	upstream transcription factor 2, c-fos interacting [Source:HGNC Symbol;Acc:HGNC:12594]	Transcription factor that binds to a symmetrical DNA sequence (E-boxes) (5'-CACGTG-3') that is found in a variety of viral and cellular promoters.
USH1C	11	17515441	17565963	178	rs79296881	rs7936484	79.055	0.997467	0.02205	rs36234282	USH1 protein network component harmonin [Source:HGNC Symbol;Acc:HGNC:12597]	Anchoring/scaffolding protein that is a part of the functional network formed by USH1C, USH1G, CDH23 and MYO7A that mediates mechanotransduction in cochlear hair cells. Required for normal development and maintenance of cochlear hair cell bundles (By similarity). As part of the intermicrovillar adhesion complex/IMAC plays a role in brush border differentiation, controlling microvilli organization and length. Probably plays a central regulatory role in the assembly of the complex, recruiting CDHR2, CDHR5 and MYO7B to the microvilli tips (PubMed:24725409, PubMed:26812018).
USH1G	17	72912175	72919358	107	rs690514	rs11650024	61.0899	0.945348	0.01727	rs140518275	USH1 protein network component sans [Source:HGNC Symbol;Acc:HGNC:16356]	Required for normal development and maintenance of cochlear hair cell bundles. Anchoring/scaffolding protein that is a part of the functional network formed by USH1C, USH1G, CDH23 and MYO7A that mediates mechanotransduction in cochlear hair cells. Required for normal hearing.
USH2A	1	215796235	216596738	759	rs10495002	rs13376678	821.4	0.283591	0.0003085	rs72744695	usherin [Source:HGNC Symbol;Acc:HGNC:12601]	Involved in hearing and vision.
USHBP1	19	17360848	17375544	136	rs79115756	rs12327712	340.393	0.00170414	0.0006975	rs12462962	USH1 protein network component harmonin binding protein 1 [Source:HGNC Symbol;Acc:HGNC:24058]
USMG5	10	105148808	105156270	47	rs11191659	rs3740478	54.7318	0.2608	0.01373	rs117222357	NA
USO1	4	76649705	76735442	88	rs1828629	rs112839809	31.3833	0.998476	0.1264	rs7685116	USO1 vesicle transport factor [Source:HGNC Symbol;Acc:HGNC:30904]	General vesicular transport factor required for intercisternal transport in the Golgi stack; it is required for transcytotic fusion and/or subsequent binding of the vesicles to the target membrane. May well act as a vesicular anchor by interacting with the target membrane and holding the vesicular and target membranes in proximity.
USP1	1	62901974	62917475	68	rs6699962	rs1168034	62.298	0.531162	0.02471	rs77907749	ubiquitin specific peptidase 1 [Source:HGNC Symbol;Acc:HGNC:12607]	Negative regulator of DNA damage repair which specifically deubiquitinates monoubiquitinated FANCD2 (PubMed:15694335). Also involved in PCNA-mediated translesion synthesis (TLS) by deubiquitinating monoubiquitinated PCNA (PubMed:16531995). Has almost no deubiquitinating activity by itself and requires the interaction with WDR48 to have a high activity (PubMed:18082604, PubMed:26388029).
USP10	16	84733554	84813527	356	rs58001385	rs73250011	414.069	0.217887	0.003757	rs150233675	ubiquitin specific peptidase 10 [Source:HGNC Symbol;Acc:HGNC:12608]	Hydrolase that can remove conjugated ubiquitin from target proteins such as p53/TP53, BECN1, SNX3 and CFTR. Acts as an essential regulator of p53/TP53 stability: in unstressed cells, specifically deubiquitinates p53/TP53 in the cytoplasm, leading to counteract MDM2 action and stabilize p53/TP53. Following DNA damage, translocates to the nucleus and deubiquitinates p53/TP53, leading to regulate the p53/TP53-dependent DNA damage response. Component of a regulatory loop that controls autophagy and p53/TP53 levels: mediates deubiquitination of BECN1, a key regulator of autophagy, leading to stabilize the PIK3C3/VPS34-containing complexes. In turn, PIK3C3/VPS34-containing complexes regulate USP10 stability, suggesting the existence of a regulatory system by which PIK3C3/VPS34-containing complexes regulate p53/TP53 protein levels via USP10 and USP13. Does not deubiquitinate MDM2. Deubiquitinates CFTR in early endosomes, enhancing its endocytic recycling. Involved in a TANK-dependent negative feedback response to attenuate NF-kappaB activation via deubiquitinating IKBKG or TRAF6 in response to interleukin-1-beta (IL1B) stimulation or upon DNA damage (PubMed:25861989).
USP12	13	27640286	27746033	194	rs9512492	rs144188230	227.452	0.246208	0.001629	rs118068181	ubiquitin specific peptidase 12 [Source:HGNC Symbol;Acc:HGNC:20485]	Deubiquitinating enzyme. Has almost no deubiquitinating activity by itself and requires the interaction with WDR20 and WDR48 to have a high activity (PubMed:19075014, PubMed:27373336). Not involved in deubiquitination of monoubiquitinated FANCD2 (PubMed:19075014). In complex with WDR48, acts as a potential tumor suppressor by positively regulating PHLPP1 stability (PubMed:24145035).
USP12-AS1	13	27699669	27743272	111	rs67071903	rs6491192	108.124	0.442908	0.01274	rs117703070	USP12 antisense RNA 1 [Source:HGNC Symbol;Acc:HGNC:39961]	NA
USP12-AS2	13	27746395	27757640	82	rs59419270	rs11617117	83.3469	0.401376	0.01274	rs117703070	USP12 antisense RNA 2 (head to head) [Source:HGNC Symbol;Acc:HGNC:39962]	NA
USP13	3	179370932	179507189	236	rs74843522	rs3774235	219.912	0.538933	0.004503	rs77076950	ubiquitin specific peptidase 13 [Source:HGNC Symbol;Acc:HGNC:12611]	Deubiquitinase that mediates deubiquitination of target proteins such as BECN1, MITF, SKP2 and USP10 and is involved in various processes such as autophagy and endoplasmic reticulum-associated degradation (ERAD). Component of a regulatory loop that controls autophagy and p53/TP53 levels: mediates deubiquitination of BECN1, a key regulator of autophagy, leading to stabilize the PIK3C3/VPS34-containing complexes. Also deubiquitinates USP10, an essential regulator of p53/TP53 stability. In turn, PIK3C3/VPS34-containing complexes regulate USP13 stability, suggesting the existence of a regulatory system by which PIK3C3/VPS34-containing complexes regulate p53/TP53 protein levels via USP10 and USP13. Recruited by nuclear UFD1 and mediates deubiquitination of SKP2, thereby regulating endoplasmic reticulum-associated degradation (ERAD). Also regulates ERAD through the deubiquitination of UBL4A a component of the BAG6/BAT3 complex. Mediates stabilization of SIAH2 independently of deubiquitinase activity: binds ubiquitinated SIAH2 and acts by impairing SIAH2 autoubiquitination. Has a weak deubiquitinase activity in vitro and preferentially cleaves 'Lys-63'-linked polyubiquitin chains. In contrast to USP5, it is not able to mediate unanchored polyubiquitin disassembly. Able to cleave ISG15 in vitro; however, additional experiments are required to confirm such data.
USP14	18	158482	213739	84	rs9948754	rs610712	100.27	0.232535	0.01386	rs4797682	ubiquitin specific peptidase 14 [Source:HGNC Symbol;Acc:HGNC:12612]	Proteasome-associated deubiquitinase which releases ubiquitin from the proteasome targeted ubiquitinated proteins. Ensures the regeneration of ubiquitin at the proteasome. Is a reversibly associated subunit of the proteasome and a large fraction of proteasome-free protein exists within the cell. Required for the degradation of the chemokine receptor CXCR4 which is critical for CXCL12-induced cell chemotaxis. Serves also as a physiological inhibitor of endoplasmic reticulum-associated degradation (ERAD) under the non-stressed condition by inhibiting the degradation of unfolded endoplasmic reticulum proteins via interaction with ERN1. Indispensable for synaptic development and function at neuromuscular junctions (NMJs).
USP15	12	62654120	62803501	135	rs1245645	rs4763022	89.2282	0.896319	0.02791	rs79977208	ubiquitin specific peptidase 15 [Source:HGNC Symbol;Acc:HGNC:12613]	Hydrolase that removes conjugated ubiquitin from target proteins and regulates various pathways such as the TGF-beta receptor signaling and NF-kappa-B pathways. Acts as a key regulator of TGF-beta receptor signaling pathway, but the precise mechanism is still unclear: according to a report, acts by promoting deubiquitination of monoubiquitinated R-SMADs (SMAD1, SMAD2 and/or SMAD3), thereby alleviating inhibition of R-SMADs and promoting activation of TGF-beta target genes (PubMed:21947082). According to another reports, regulates the TGF-beta receptor signaling pathway by mediating deubiquitination and stabilization of TGFBR1, leading to an enhanced TGF-beta signal (PubMed:22344298). Able to mediate deubiquitination of monoubiquitinated substrates as well as 'Lys-48'-linked polyubiquitin chains, protecting them against proteasomal degradation. May also regulate gene expression and/or DNA repair through the deubiquitination of histone H2B (PubMed:24526689). Acts as an associated component of COP9 signalosome complex (CSN) and regulates different pathways via this association: regulates NF-kappa-B by mediating deubiquitination of NFKBIA and deubiquitinates substrates bound to VCP (PubMed:16005295, PubMed:17318178, PubMed:19826004, PubMed:19576224). Involved in endosome organization by mediating deubiquitination of SQSTM1: ubiquitinated SQSTM1 forms a molecular bridge that restrains cognate vesicles in the perinuclear region and its deubiquitination releases target vesicles for fast transport into the cell periphery (PubMed:27368102).|(Microbial infection) Protects APC and human papillomavirus type 16 protein E6 against degradation via the ubiquitin proteasome pathway.
USP16	21	30396937	30426807	46	rs12233322	rs8134407	112.904	0.0130392	0.0006607	rs2274802	ubiquitin specific peptidase 16 [Source:HGNC Symbol;Acc:HGNC:12614]	Specifically deubiquitinates 'Lys-120' of histone H2A (H2AK119Ub), a specific tag for epigenetic transcriptional repression, thereby acting as a coactivator. Deubiquitination of histone H2A is a prerequisite for subsequent phosphorylation at 'Ser-11' of histone H3 (H3S10ph), and is required for chromosome segregation when cells enter into mitosis. In resting B- and T-lymphocytes, phosphorylation by AURKB leads to enhance its activity, thereby maintaining transcription in resting lymphocytes. Regulates Hox gene expression via histone H2A deubiquitination. Prefers nucleosomal substrates. Does not deubiquitinate histone H2B.
USP17L1P	8	7189908	7191501	3	rs35292150	rs71254994	3.3028	0.318587	0.1301	rs71254994	NA
USP17L2	8	11994676	11996269	3	rs111638107	rs75619199	1.16674	0.696414	0.3768	rs111638107	ubiquitin specific peptidase 17-like family member 2 [Source:HGNC Symbol;Acc:HGNC:34434]	Deubiquitinating enzyme that removes conjugated ubiquitin from specific proteins to regulate different cellular processes. Regulates cell proliferation by deubiquitinating and inhibiting RCE1 thereby controlling the small GTPases NRAS and HRAS localization and activation. In parallel, mediates deubiquitination of CDC25A, preventing CDC25A degradation by the proteasome during the G1/S and G2/M phases promoting cell-cycle progression. Also regulates cell proliferation and apoptosis through deubiquitination of SUDS3 a regulator of histone deacetylation. Through activation of the Rho family GTPases RAC1A, CDC42 and RHOA, regulates cell migration. Through the cleavage of 'Lys-48'- and 'Lys-63'-linked polyubiquitin chains of the cytoplasmic innate immune receptors DDX58 and IFIH1 stimulates the cellular response to viral infection.
USP17L24	4	9326890	9328483	13	rs10032245	rs4388086	20.9787	0.12847	0.00221	rs73215286	ubiquitin specific peptidase 17-like family member 24 [Source:HGNC Symbol;Acc:HGNC:44453]	NA
USP17L24_dup_1	4	9331636	9333229	16	rs10032245	rs28521529	28.6607	0.0766809	0.00221	rs73215286	NA
USP17L24_dup_2	4	9336383	9337976	18	rs10032245	rs11930416	30.703	0.0874278	0.00221	rs73215286	NA
USP17L24_dup_3	4	9341128	9342721	21	rs10032245	rs180997777	32.0146	0.11643	0.00221	rs73215286	NA
USP17L24_dup_4	4	9345873	9347466	21	rs10032245	rs4324541	32.0146	0.11643	0.00221	rs73215286	NA
USP17L24_dup_5	4	9350618	9352211	26	rs10032245	rs4110051	35.4934	0.167915	0.00221	rs73215286	NA
USP17L24_dup_6	4	9355363	9356956	30	rs10032245	rs11732771	44.2289	0.131408	0.00221	rs73215286	NA
USP17L24_dup_7	4	9364854	9366447	40	rs10032245	rs34731368	66.5104	0.0773317	0.000276	rs6811069	NA
USP17L25	4	9326890	9328483	13	rs10032245	rs4388086	20.9787	0.12847	0.00221	rs73215286	ubiquitin specific peptidase 17-like family member 25 [Source:HGNC Symbol;Acc:HGNC:44452]	NA
USP17L25_dup_1	4	9331636	9333229	16	rs10032245	rs28521529	28.6607	0.0766809	0.00221	rs73215286	NA
USP17L25_dup_2	4	9336383	9337976	18	rs10032245	rs11930416	30.703	0.0874278	0.00221	rs73215286	NA
USP17L25_dup_3	4	9341128	9342721	21	rs10032245	rs180997777	32.0146	0.11643	0.00221	rs73215286	NA
USP17L25_dup_4	4	9345873	9347466	21	rs10032245	rs4324541	32.0146	0.11643	0.00221	rs73215286	NA
USP17L25_dup_5	4	9350618	9352211	26	rs10032245	rs4110051	35.4934	0.167915	0.00221	rs73215286	NA
USP17L25_dup_6	4	9355363	9356956	30	rs10032245	rs11732771	44.2289	0.131408	0.00221	rs73215286	NA
USP17L25_dup_7	4	9364854	9366447	40	rs10032245	rs34731368	66.5104	0.0773317	0.000276	rs6811069	NA
USP17L26	4	9326890	9328483	13	rs10032245	rs4388086	20.9787	0.12847	0.00221	rs73215286	ubiquitin specific peptidase 17-like family member 26 [Source:HGNC Symbol;Acc:HGNC:44454]	Deubiquitinating enzyme that removes conjugated ubiquitin from specific proteins to regulate different cellular processes that may include cell proliferation, progression through the cell cycle, apoptosis, cell migration, and the cellular response to viral infection.
USP17L26_dup_1	4	9331636	9333229	16	rs10032245	rs28521529	28.6607	0.0766809	0.00221	rs73215286	NA
USP17L26_dup_2	4	9336383	9337976	18	rs10032245	rs11930416	30.703	0.0874278	0.00221	rs73215286	NA
USP17L26_dup_3	4	9341128	9342721	21	rs10032245	rs180997777	32.0146	0.11643	0.00221	rs73215286	NA
USP17L26_dup_4	4	9345873	9347466	21	rs10032245	rs4324541	32.0146	0.11643	0.00221	rs73215286	NA
USP17L26_dup_5	4	9350618	9352211	26	rs10032245	rs4110051	35.4934	0.167915	0.00221	rs73215286	NA
USP17L26_dup_6	4	9355363	9356956	30	rs10032245	rs11732771	44.2289	0.131408	0.00221	rs73215286	NA
USP17L26_dup_7	4	9364854	9366447	40	rs10032245	rs34731368	66.5104	0.0773317	0.000276	rs6811069	NA
USP17L27	4	9326890	9328483	13	rs10032245	rs4388086	20.9787	0.12847	0.00221	rs73215286	ubiquitin specific peptidase 17-like family member 27 [Source:HGNC Symbol;Acc:HGNC:44455]	NA
USP17L27_dup_1	4	9331636	9333229	16	rs10032245	rs28521529	28.6607	0.0766809	0.00221	rs73215286	NA
USP17L27_dup_2	4	9336383	9337976	18	rs10032245	rs11930416	30.703	0.0874278	0.00221	rs73215286	NA
USP17L27_dup_3	4	9341128	9342721	21	rs10032245	rs180997777	32.0146	0.11643	0.00221	rs73215286	NA
USP17L27_dup_4	4	9345873	9347466	21	rs10032245	rs4324541	32.0146	0.11643	0.00221	rs73215286	NA
USP17L27_dup_5	4	9350618	9352211	26	rs10032245	rs4110051	35.4934	0.167915	0.00221	rs73215286	NA
USP17L27_dup_6	4	9355363	9356956	30	rs10032245	rs11732771	44.2289	0.131408	0.00221	rs73215286	NA
USP17L27_dup_7	4	9364854	9366447	40	rs10032245	rs34731368	66.5104	0.0773317	0.000276	rs6811069	NA
USP17L28	4	9326890	9328483	13	rs10032245	rs4388086	20.9787	0.12847	0.00221	rs73215286	ubiquitin specific peptidase 17-like family member 28 [Source:HGNC Symbol;Acc:HGNC:44456]	NA
USP17L28_dup_1	4	9331636	9333229	16	rs10032245	rs28521529	28.6607	0.0766809	0.00221	rs73215286	NA
USP17L28_dup_2	4	9336383	9337976	18	rs10032245	rs11930416	30.703	0.0874278	0.00221	rs73215286	NA
USP17L28_dup_3	4	9341128	9342721	21	rs10032245	rs180997777	32.0146	0.11643	0.00221	rs73215286	NA
USP17L28_dup_4	4	9345873	9347466	21	rs10032245	rs4324541	32.0146	0.11643	0.00221	rs73215286	NA
USP17L28_dup_5	4	9350618	9352211	26	rs10032245	rs4110051	35.4934	0.167915	0.00221	rs73215286	NA
USP17L28_dup_6	4	9355363	9356956	30	rs10032245	rs11732771	44.2289	0.131408	0.00221	rs73215286	NA
USP17L28_dup_7	4	9364854	9366447	40	rs10032245	rs34731368	66.5104	0.0773317	0.000276	rs6811069	NA
USP17L29	4	9326890	9328483	13	rs10032245	rs4388086	20.9787	0.12847	0.00221	rs73215286	ubiquitin specific peptidase 17-like family member 29 [Source:HGNC Symbol;Acc:HGNC:44457]	NA
USP17L29_dup_1	4	9331636	9333229	16	rs10032245	rs28521529	28.6607	0.0766809	0.00221	rs73215286	NA
USP17L29_dup_2	4	9336383	9337976	18	rs10032245	rs11930416	30.703	0.0874278	0.00221	rs73215286	NA
USP17L29_dup_3	4	9341128	9342721	21	rs10032245	rs180997777	32.0146	0.11643	0.00221	rs73215286	NA
USP17L29_dup_4	4	9345873	9347466	21	rs10032245	rs4324541	32.0146	0.11643	0.00221	rs73215286	NA
USP17L29_dup_5	4	9350618	9352211	26	rs10032245	rs4110051	35.4934	0.167915	0.00221	rs73215286	NA
USP17L29_dup_6	4	9355363	9356956	30	rs10032245	rs11732771	44.2289	0.131408	0.00221	rs73215286	NA
USP17L29_dup_7	4	9364854	9366447	40	rs10032245	rs34731368	66.5104	0.0773317	0.000276	rs6811069	NA
USP17L30	4	9326890	9328483	13	rs10032245	rs4388086	20.9787	0.12847	0.00221	rs73215286	ubiquitin specific peptidase 17-like family member 30 [Source:HGNC Symbol;Acc:HGNC:44458]	NA
USP17L30_dup_1	4	9331636	9333229	16	rs10032245	rs28521529	28.6607	0.0766809	0.00221	rs73215286	NA
USP17L30_dup_2	4	9336383	9337976	18	rs10032245	rs11930416	30.703	0.0874278	0.00221	rs73215286	NA
USP17L30_dup_3	4	9341128	9342721	21	rs10032245	rs180997777	32.0146	0.11643	0.00221	rs73215286	NA
USP17L30_dup_4	4	9345873	9347466	21	rs10032245	rs4324541	32.0146	0.11643	0.00221	rs73215286	NA
USP17L30_dup_5	4	9350618	9352211	26	rs10032245	rs4110051	35.4934	0.167915	0.00221	rs73215286	NA
USP17L30_dup_6	4	9355363	9356956	30	rs10032245	rs11732771	44.2289	0.131408	0.00221	rs73215286	NA
USP17L30_dup_7	4	9364854	9366447	40	rs10032245	rs34731368	66.5104	0.0773317	0.000276	rs6811069	NA
USP17L4	8	7194636	7196229	5	rs35292150	rs143006826	3.69638	0.536078	0.1301	rs71254994	ubiquitin specific peptidase 17-like family member 4 [Source:HGNC Symbol;Acc:HGNC:37176]
USP17L5	4	9326890	9328483	13	rs10032245	rs4388086	20.9787	0.12847	0.00221	rs73215286	ubiquitin specific peptidase 17-like family member 5 [Source:HGNC Symbol;Acc:HGNC:37177]	Deubiquitinating enzyme that removes conjugated ubiquitin from specific proteins to regulate different cellular processes that may include cell proliferation, progression through the cell cycle, apoptosis, cell migration, and the cellular response to viral infection.
USP17L5_dup_1	4	9331636	9333229	16	rs10032245	rs28521529	28.6607	0.0766809	0.00221	rs73215286	NA
USP17L5_dup_2	4	9336383	9337976	18	rs10032245	rs11930416	30.703	0.0874278	0.00221	rs73215286	NA
USP17L5_dup_3	4	9341128	9342721	21	rs10032245	rs180997777	32.0146	0.11643	0.00221	rs73215286	NA
USP17L5_dup_4	4	9345873	9347466	21	rs10032245	rs4324541	32.0146	0.11643	0.00221	rs73215286	NA
USP17L5_dup_5	4	9350618	9352211	26	rs10032245	rs4110051	35.4934	0.167915	0.00221	rs73215286	NA
USP17L5_dup_6	4	9355363	9356956	30	rs10032245	rs11732771	44.2289	0.131408	0.00221	rs73215286	NA
USP17L5_dup_7	4	9364854	9366447	40	rs10032245	rs34731368	66.5104	0.0773317	0.000276	rs6811069	NA
USP17L6P	4	9369599	9370796	42	rs10032245	rs145217742	66.9843	0.0872903	0.000276	rs6811069	NA
USP17L7	8	11989925	11991518	3	rs111638107	rs75619199	1.16674	0.696414	0.3768	rs111638107	ubiquitin specific peptidase 17-like family member 7 [Source:HGNC Symbol;Acc:HGNC:37180]
USP17L9P	4	9360107	9361700	34	rs10032245	rs112371935	48.3483	0.141621	0.002161	rs10939737	NA
USP18	22	18632757	18660162	92	rs362017	rs7291057	101.657	0.305247	0.01506	rs7286465	ubiquitin specific peptidase 18 [Source:HGNC Symbol;Acc:HGNC:12616]	Involved in the regulation of inflammatory reponse to interferon type 1 (PubMed:27325888). Can efficiently cleave only ISG15 fusions including native ISG15 conjugates linked via isopeptide bonds. Necessary to maintain a critical cellular balance of ISG15-conjugated proteins in both healthy and stressed organisms.|Isoform 2: Has enzymatic activity similar to isoform 1 and interferes with type I interferon signaling. Major deISGylation enzyme for nuclear proteins (PubMed:22170061).
USP19	3	49145478	49158371	40	rs12491743	rs9814987	155.025	1.60E-05	1.55E-06	rs6790914	ubiquitin specific peptidase 19 [Source:HGNC Symbol;Acc:HGNC:12617]	Deubiquitinating enzyme that regulates the degradation of various proteins. Deubiquitinates and prevents proteasomal degradation of RNF123 which in turn stimulates CDKN1B ubiquitin-dependent degradation thereby playing a role in cell proliferation. Involved in decreased protein synthesis in atrophying skeletal muscle. Modulates transcription of major myofibrillar proteins. Also involved in turnover of endoplasmic-reticulum-associated degradation (ERAD) substrates. Regulates the stability of BIRC2/c-IAP1 and BIRC3/c-IAP2 by preventing their ubiquitination. Required for cells to mount an appropriate response to hypoxia and rescues HIF1A from degradation in a non-catalytic manner. Plays an important role in 17 beta-estradiol (E2)-inhibited myogenesis. Decreases the levels of ubiquitinated proteins during skeletal muscle formation and acts to repress myogenesis. Exhibits a preference towards 'Lys-63'-linked Ubiquitin chains.
USP2	11	119225924	119252436	95	rs79889393	rs12418370	85.3908	0.563452	0.006103	rs10892361	ubiquitin specific peptidase 2 [Source:HGNC Symbol;Acc:HGNC:12618]	Hydrolase that deubiquitinates polyubiquitinated target proteins such as MDM2, MDM4 and CCND1. Isoform 1 and isoform 4 possess both ubiquitin-specific peptidase and isopeptidase activities. Deubiquitinates MDM2 without reversing MDM2-mediated p53/TP53 ubiquitination and thus indirectly promotes p53/TP53 degradation and limits p53 activity. Has no deubiquitinase activity against p53/TP53. Prevents MDM2-mediated degradation of MDM4. Plays a role in the G1/S cell-cycle progression in normal and cancer cells. Plays a role in the regulation of myogenic differentiation of embryonic muscle cells. Regulates the circadian clock by modulating its intrinsic circadian rhythm and its capacity to respond to external cues. Associates with clock proteins and deubiquitinates core clock component PER1 but does not affect its overall stability. Regulates the nucleocytoplasmic shuttling and nuclear retention of PER1 and its repressive role on the clock transcription factors CLOCK and ARNTL/BMAL1.
USP2-AS1	11	119252487	119369944	154	rs2511847	rs11217311	216.827	0.0754136	0.001714	rs619473	USP2 antisense RNA 1 (head to head) [Source:HGNC Symbol;Acc:HGNC:48673]	NA
USP20	9	132597695	132644117	131	rs75697688	rs113365753	101.814	0.743478	0.006661	rs73672511	ubiquitin specific peptidase 20 [Source:HGNC Symbol;Acc:HGNC:12619]	Deubiquitinating enzyme involved in beta-2 adrenergic receptor (ADRB2) recycling. Acts as a regulator of G-protein coupled receptor (GPCR) signaling by mediating the deubiquitination beta-2 adrenergic receptor (ADRB2). Plays a central role in ADRB2 recycling and resensitization after prolonged agonist stimulation by constitutively binding ADRB2, mediating deubiquitination of ADRB2 and inhibiting lysosomal trafficking of ADRB2. Upon dissociation, it is probably transferred to the translocated beta-arrestins, possibly leading to beta-arrestins deubiquitination and disengagement from ADRB2. This suggests the existence of a dynamic exchange between the ADRB2 and beta-arrestins. Deubiquitinates DIO2, thereby regulating thyroid hormone regulation. Deubiquitinates HIF1A, leading to stabilize HIF1A and enhance HIF1A-mediated activity. Mediates deubiquitination of both 'Lys-48'- and 'Lys-63'-linked polyubiquitin chains.
USP21	1	161129253	161135516	57	rs142266799	rs2070901	62.5936	0.330318	0.01212	rs34884997	ubiquitin specific peptidase 21 [Source:HGNC Symbol;Acc:HGNC:12620]	Deubiquitinates histone H2A, a specific tag for epigenetic transcriptional repression, thereby acting as a coactivator. Deubiquitination of histone H2A releaves the repression of di- and trimethylation of histone H3 at 'Lys-4', resulting in regulation of transcriptional initiation. Regulates gene expression via histone H2A deubiquitination (By similarity). Also capable of removing NEDD8 from NEDD8 conjugates but has no effect on Sentrin-1 conjugates (PubMed:10799498). Deubiquitinates BAZ2A/TIP5 leading to its stabilization (PubMed:26100909).
USP22	17	20902905	20946352	101	rs7215006	rs55768604	98.1156	0.446037	0.0019	rs113799755	ubiquitin specific peptidase 22 [Source:HGNC Symbol;Acc:HGNC:12621]	Histone deubiquitinating component of the transcription regulatory histone acetylation (HAT) complex SAGA. Catalyzes the deubiquitination of both histones H2A and H2B, thereby acting as a coactivator. Recruited to specific gene promoters by activators such as MYC, where it is required for transcription. Required for nuclear receptor-mediated transactivation and cell cycle progression.
USP24	1	55532031	55681039	213	rs2479396	rs6660348	211.214	0.442824	0.006933	rs55817205	ubiquitin specific peptidase 24 [Source:HGNC Symbol;Acc:HGNC:12623]	Protease that can remove conjugated ubiquitin from target proteins and polyubiquitin chains. Deubiquitinates DDB2, preventing its proteasomal degradation.
USP25	21	17102343	17252390	126	rs73180194	rs412843	119.435	0.443535	0.01581	rs147022491	ubiquitin specific peptidase 25 [Source:HGNC Symbol;Acc:HGNC:12624]	Deubiquitinating enzyme that hydrolyzes ubiquitin moieties conjugated to substrates and thus, functions to process newly synthesized Ubiquitin, to recycle ubiquitin molecules or to edit polyubiquitin chains and prevents proteasomal degradation of substrates. Hydrolyzes both 'Lys-48'- and 'Lys-63'-linked tetraubiquitin chains.|The muscle-specific isoform (USP25m) may have a role in the regulation of muscular differentiation and function.
USP28	11	113668596	113746256	94	rs76274106	rs34734147	144.925	0.0761823	0.0009706	rs61905753	ubiquitin specific peptidase 28 [Source:HGNC Symbol;Acc:HGNC:12625]	Deubiquitinase involved in DNA damage response checkpoint and MYC proto-oncogene stability. Involved in DNA damage induced apoptosis by specifically deubiquitinating proteins of the DNA damage pathway such as CLSPN. Also involved in G2 DNA damage checkpoint, by deubiquitinating CLSPN, and preventing its degradation by the anaphase promoting complex/cyclosome (APC/C). In contrast, it does not deubiquitinate PLK1. Specifically deubiquitinates MYC in the nucleoplasm, leading to prevent MYC degradation by the proteasome: acts by specifically interacting with isoform 1 of FBXW7 (FBW7alpha) in the nucleoplasm and counteracting ubiquitination of MYC by the SCF(FBW7) complex. In contrast, it does not interact with isoform 4 of FBXW7 (FBW7gamma) in the nucleolus, allowing MYC degradation and explaining the selective MYC degradation in the nucleolus. Deubiquitinates ZNF304, hence preventing ZNF304 degradation by the proteasome and leading to the activated KRAS-mediated promoter hypermethylation and transcriptional silencing of tumor suppressor genes (TSGs) in a subset of colorectal cancers (CRC) cells (PubMed:24623306).
USP29	19	57631508	57643293	144	rs8105355	rs150481707	307.385	0.00771031	0.0001096	rs7250261	ubiquitin specific peptidase 29 [Source:HGNC Symbol;Acc:HGNC:18563]
USP3	15	63796709	63886839	132	rs11632615	rs148951519	174.685	0.157821	0.002592	rs62011335	ubiquitin specific peptidase 3 [Source:HGNC Symbol;Acc:HGNC:12626]	Hydrolase that deubiquitinates monoubiquitinated target proteins such as histone H2A and H2B. Required for proper progression through S phase and subsequent mitotic entry. May regulate the DNA damage response (DDR) checkpoint through deubiquitination of H2A at DNA damage sites. Associates with the chromatin.
USP3-AS1	15	63879908	63893026	69	rs111642201	rs9972404	118.704	0.0403072	0.002592	rs62011335	USP3 antisense RNA 1 [Source:HGNC Symbol;Acc:HGNC:44140]	NA
USP30	12	109490379	109525831	91	rs7134535	rs3759389	73.4639	0.65076	0.01628	rs112545476	ubiquitin specific peptidase 30 [Source:HGNC Symbol;Acc:HGNC:20065]	Deubiquitinating enzyme tethered to the mitochondrial outer membrane that acts as a key inhibitor of mitophagy by counteracting the action of parkin (PRKN): hydrolyzes ubiquitin attached by parkin on target proteins, such as RHOT1/MIRO1 and TOMM20, thereby blocking parkin's ability to drive mitophagy (PubMed:18287522, PubMed:24896179, PubMed:25527291, PubMed:25621951). Preferentially cleaves 'Lys-6'- and 'Lys-11'-linked polyubiquitin chains, 2 types of linkage that participate to mitophagic signaling (PubMed:25621951). Does not cleave efficiently polyubiquitin phosphorylated at 'Ser-65' (PubMed:25527291). Acts as negative regulator of mitochondrial fusion by mediating deubiquitination of MFN1 and MFN2.
USP30-AS1	12	109489845	109491770	59	rs7134535	rs2569987	66.3529	0.298254	0.01628	rs112545476	USP30 antisense RNA 1 [Source:HGNC Symbol;Acc:HGNC:40909]	NA
USP31	16	23072727	23160591	104	rs2269760	rs139309592	89.9995	0.585268	0.01081	rs76437304	ubiquitin specific peptidase 31 [Source:HGNC Symbol;Acc:HGNC:20060]	May recognize and hydrolyze the peptide bond at the C-terminal Gly of ubiquitin. Involved in the processing of poly-ubiquitin precursors as well as that of ubiquitinated proteins.
USP32	17	58254690	58469586	115	rs78879211	rs144863428	94.2097	0.699926	0.007189	rs72843533	ubiquitin specific peptidase 32 [Source:HGNC Symbol;Acc:HGNC:19143]
USP32P1	17	16690205	16707819	22	rs112913868	rs3752010	21.8848	0.42135	0.02796	rs8079893	NA
USP32P2	17	18414575	18424566	3	rs2936641	rs113286282	5.44405	0.139625	0.02228	rs7223808	NA
USP33	1	78161673	78225564	62	rs111678909	rs8179272	67.7694	0.326602	0.01496	rs4949822	ubiquitin specific peptidase 33 [Source:HGNC Symbol;Acc:HGNC:20059]	Deubiquitinating enzyme involved in various processes such as centrosome duplication, cellular migration and beta-2 adrenergic receptor/ADRB2 recycling. Involved in regulation of centrosome duplication by mediating deubiquitination of CCP110 in S and G2/M phase, leading to stabilize CCP110 during the period which centrioles duplicate and elongate. Involved in cell migration via its interaction with intracellular domain of ROBO1, leading to regulate the Slit signaling. Plays a role in commissural axon guidance cross the ventral midline of the neural tube in a Slit-dependent manner, possibly by mediating the deubiquitination of ROBO1. Acts as a regulator of G-protein coupled receptor (GPCR) signaling by mediating the deubiquitination of beta-arrestins (ARRB1 and ARRB2) and beta-2 adrenergic receptor (ADRB2). Plays a central role in ADRB2 recycling and resensitization after prolonged agonist stimulation by constitutively binding ADRB2, mediating deubiquitination of ADRB2 and inhibiting lysosomal trafficking of ADRB2. Upon dissociation, it is probably transferred to the translocated beta-arrestins, leading to beta-arrestins deubiquitination and disengagement from ADRB2. This suggests the existence of a dynamic exchange between the ADRB2 and beta-arrestins. Deubiquitinates DIO2, thereby regulating thyroid hormone regulation. Mediates deubiquitination of both 'Lys-48'- and 'Lys-63'-linked polyubiquitin chains.
USP34	2	61414589	61697849	180	rs1979045	rs115793979	340.492	0.0225556	0.0001788	rs1665269	ubiquitin specific peptidase 34 [Source:HGNC Symbol;Acc:HGNC:20066]	Ubiquitin hydrolase that can remove conjugated ubiquitin from AXIN1 and AXIN2, thereby acting as a regulator of Wnt signaling pathway. Acts as an activator of the Wnt signaling pathway downstream of the beta-catenin destruction complex by deubiquitinating and stabilizing AXIN1 and AXIN2, leading to promote nuclear accumulation of AXIN1 and AXIN2 and positively regulate beta-catenin (CTNBB1)-mediated transcription. Recognizes and hydrolyzes the peptide bond at the C-terminal Gly of ubiquitin. Involved in the processing of poly-ubiquitin precursors as well as that of ubiquitinated proteins.
USP35	11	77899857	77925757	85	rs148400810	rs144361190	116.698	0.112038	0.001233	rs80280850	ubiquitin specific peptidase 35 [Source:HGNC Symbol;Acc:HGNC:20061]
USP36	17	76792964	76836969	116	rs6501243	rs61085474	193.914	0.0472123	0.0002434	rs144447312	ubiquitin specific peptidase 36 [Source:HGNC Symbol;Acc:HGNC:20062]	May be required for maintaining multiple types of adult stem cells. May function as a transcriptional repressor by continually deubiquiting histone H2B at the promoters of genes critical for cellular differentiation, thereby preventing histone H3 'Lys-4' trimethylation (H3K4).
USP37	2	219314973	219433084	65	rs3795982	rs62191565	81.872	0.16527	0.007913	rs566082	ubiquitin specific peptidase 37 [Source:HGNC Symbol;Acc:HGNC:20063]	Deubiquitinase that antagonizes the anaphase-promoting complex (APC/C) during G1/S transition by mediating deubiquitination of cyclin-A (CCNA1 and CCNA2), thereby promoting S phase entry. Specifically mediates deubiquitination of 'Lys-11'-linked polyubiquitin chains, a specific ubiquitin-linkage type mediated by the APC/C complex. Also mediates deubiquitination of 'Lys-48'-linked polyubiquitin chains in vitro. Phosphorylation at Ser-628 during G1/S phase maximizes the deubiquitinase activity, leading to prevent degradation of cyclin-A (CCNA1 and CCNA2) (PubMed:21596315). Plays an important role in the regulation of DNA replication by stabilizing the licensing factor CDT1 (PubMed:27296872).
USP38	4	144106069	144145027	45	rs10016850	rs13114280	46.1589	0.39645	0.01314	rs62330265	ubiquitin specific peptidase 38 [Source:HGNC Symbol;Acc:HGNC:20067]	Deubiquitinating enzyme exhibiting a preference towards 'Lys-63'-linked Ubiquitin chains.
USP39	2	85829964	85876407	99	rs141235324	rs10180391	72.238	0.765794	0.04013	rs934773	ubiquitin specific peptidase 39 [Source:HGNC Symbol;Acc:HGNC:20071]	Plays a role in pre-mRNA splicing as a component of the U4/U6-U5 tri-snRNP, one of the building blocks of the spliceosome. Regulates AURKB mRNA levels, and thereby plays a role in cytokinesis and in the spindle checkpoint. Does not have ubiquitin-specific peptidase activity, but could be a competitor of ubiquitin C-terminal hydrolases (UCHs).
USP4	3	49314576	49377536	59	rs9826525	rs111903592	249.964	2.54E-06	1.87E-06	rs3774800	ubiquitin specific peptidase 4 [Source:HGNC Symbol;Acc:HGNC:12627]	Hydrolase that deubiquitinates target proteins such as the receptor ADORA2A, PDPK1 and TRIM21. Deubiquitination of ADORA2A increases the amount of functional receptor at the cell surface. May regulate mRNA splicing through deubiquitination of the U4 spliceosomal protein PRPF3. This may prevent its recognition by the U5 component PRPF8 thereby destabilizing interactions within the U4/U6.U5 snRNP. May also play a role in the regulation of quality control in the ER.
USP40	2	234384164	234474236	124	rs13028688	rs2602364	179.834	0.0942871	0.002408	rs55683548	ubiquitin specific peptidase 40 [Source:HGNC Symbol;Acc:HGNC:20069]	May be catalytically inactive.
USP42	7	6144549	6201195	167	rs655692	rs111473507	92.354	0.931238	0.02529	rs74354816	ubiquitin specific peptidase 42 [Source:HGNC Symbol;Acc:HGNC:20068]	Deubiquitinating enzyme which may play an important role during spermatogenesis.
USP43	17	9548853	9633003	178	rs66835682	rs112277169	186.438	0.366692	0.007026	rs190534873	ubiquitin specific peptidase 43 [Source:HGNC Symbol;Acc:HGNC:20072]	May recognize and hydrolyze the peptide bond at the C-terminal Gly of ubiquitin. Involved in the processing of poly-ubiquitin precursors as well as that of ubiquitinated proteins.
USP44	12	95910335	95945263	140	rs11108064	rs2367367	96.6715	0.880183	0.02944	rs79822723	ubiquitin specific peptidase 44 [Source:HGNC Symbol;Acc:HGNC:20064]	Deubiquitinase that plays a key regulatory role in the spindle assembly checkpoint or mitotic checkpoint by preventing premature anaphase onset. Acts by specifically mediating deubiquitination of CDC20, a negative regulator of the anaphase promoting complex/cyclosome (APC/C). Deubiquitination of CDC20 leads to stabilize the MAD2L1-CDC20-APC/C ternary complex (also named mitotic checkpoint complex), thereby preventing premature activation of the APC/C. Promotes association of MAD2L1 with CDC20 and reinforces the spindle assembly checkpoint. Acts as a negative regulator of histone H2B (H2BK120ub1) ubiquitination.
USP45	6	99880183	99963252	107	rs6570014	rs330868	246.658	0.00326946	0.0002659	rs10457650	ubiquitin specific peptidase 45 [Source:HGNC Symbol;Acc:HGNC:20080]
USP46	4	53457126	53525502	61	rs112990769	rs73248688	71.8933	0.236268	0.003161	rs142404997	ubiquitin specific peptidase 46 [Source:HGNC Symbol;Acc:HGNC:20075]	Deubiquitinating enzyme that plays a role in behavior, possibly by regulating GABA action. May act by mediating the deubiquitination of GAD1/GAD67 (By similarity). Has almost no deubiquitinating activity by itself and requires the interaction with WDR48 to have a high activity (PubMed:19075014, PubMed:26388029). Not involved in deubiquitination of monoubiquitinated FANCD2 (PubMed:19075014).
USP47	11	11862969	11980872	190	rs7940345	rs28411401	225.323	0.225723	0.01098	rs34375055	ubiquitin specific peptidase 47 [Source:HGNC Symbol;Acc:HGNC:20076]	Ubiquitin-specific protease that specifically deubiquitinates monoubiquitinated DNA polymerase beta (POLB), stabilizing POLB thereby playing a role in base-excision repair (BER). Acts as a regulator of cell growth and genome integrity. May also indirectly regulate CDC25A expression at a transcriptional level.
USP48	1	22004791	22109688	206	rs77972946	rs2229487	199.033	0.499819	0.01077	rs10917026	ubiquitin specific peptidase 48 [Source:HGNC Symbol;Acc:HGNC:18533]	Recognizes and hydrolyzes the peptide bond at the C-terminal Gly of ubiquitin. Involved in the processing of poly-ubiquitin precursors as well as that of ubiquitinated proteins. May be involved in the regulation of NF-kappa-B activation by TNF receptor superfamily via its interactions with RELA and TRAF2. May also play a regulatory role at postsynaptic sites.
USP49	6	41757633	41863099	102	rs4714509	rs2479719	67.5316	0.84265	0.02624	rs76931082	ubiquitin specific peptidase 49 [Source:HGNC Symbol;Acc:HGNC:20078]	Specifically deubiquitinates histone H2B at 'Lys-120' (H2BK120Ub). H2BK120Ub is a specific tag for epigenetic transcriptional activation and acts as a regulator of mRNA splicing. Deubiquitination is required for efficient cotranscriptional splicing of a large set of exons.
USP5	12	6961284	6975795	14	rs28920471	rs143703503	13.4517	0.439738	0.07983	rs143703503	ubiquitin specific peptidase 5 [Source:HGNC Symbol;Acc:HGNC:12628]	Cleaves linear and branched multiubiquitin polymers with a marked preference for branched polymers. Involved in unanchored 'Lys-48'-linked polyubiquitin disassembly. Binds linear and 'Lys-63'-linked polyubiquitin with a lower affinity. Knock-down of USP5 causes the accumulation of p53/TP53 and an increase in p53/TP53 transcriptional activity because the unanchored polyubiquitin that accumulates is able to compete with ubiquitinated p53/TP53 but not with MDM2 for proteasomal recognition.
USP50	15	50792758	50838902	85	rs28642809	rs12441679	122.585	0.102555	0.01045	rs76227768	ubiquitin specific peptidase 50 [Source:HGNC Symbol;Acc:HGNC:20079]	Has no peptidase activity.
USP53	4	120133781	120216673	100	rs116694093	rs11946739	124.655	0.197504	0.003427	rs28449467	ubiquitin specific peptidase 53 [Source:HGNC Symbol;Acc:HGNC:29255]	Tight junction-associated protein that is involved in the survival of auditory hair cells and hearing. Maybe by modulating the barrier properties and mechanical stability of tight junctions (By similarity). Has no peptidase activity (PubMed:14715245).
USP54	10	75257295	75335433	52	rs1041532	rs56953339	58.7209	0.284195	0.01153	rs139871615	ubiquitin specific peptidase 54 [Source:HGNC Symbol;Acc:HGNC:23513]	Has no peptidase activity.
USP6	17	5031686	5078324	83	rs3892463	rs79577751	76.6504	0.508739	0.01733	rs2641262	ubiquitin specific peptidase 6 [Source:HGNC Symbol;Acc:HGNC:12629]	Deubiquitinase with an ATP-independent isopeptidase activity, cleaving at the C-terminus of the ubiquitin moiety. Catalyzes its own deubiquitination. In vitro, isoform 2, but not isoform 3, shows deubiquitinating activity. Promotes plasma membrane localization of ARF6 and selectively regulates ARF6-dependent endocytic protein trafficking. Is able to initiate tumorigenesis by inducing the production of matrix metalloproteinases following NF-kappa-B activation.
USP6NL	10	11502508	11653679	214	rs146675690	rs75785877	279.967	0.141575	0.004986	rs11257119	USP6 N-terminal like [Source:HGNC Symbol;Acc:HGNC:16858]	Acts as a GTPase-activating protein for RAB5A and RAB43. Involved in receptor trafficking. In complex with EPS8 inhibits internalization of EGFR. Involved in retrograde transport from the endocytic pathway to the Golgi apparatus. Involved in the transport of Shiga toxin from early and recycling endosomes to the trans-Golgi network. Required for structural integrity of the Golgi complex.
USP7	16	8985950	9057341	241	rs28861238	rs56061384	305.712	0.147361	0.000301	rs117202475	ubiquitin specific peptidase 7 [Source:HGNC Symbol;Acc:HGNC:12630]	Hydrolase that deubiquitinates target proteins such as FOXO4, p53/TP53, MDM2, ERCC6, DNMT1, UHRF1, PTEN and DAXX (PubMed:11923872, PubMed:15053880, PubMed:16964248, PubMed:18716620, PubMed:25283148). Together with DAXX, prevents MDM2 self-ubiquitination and enhances the E3 ligase activity of MDM2 towards p53/TP53, thereby promoting p53/TP53 ubiquitination and proteasomal degradation (PubMed:15053880, PubMed:16845383, PubMed:18566590, PubMed:20153724). Deubiquitinates p53/TP53, preventing degradation of p53/TP53, and enhances p53/TP53-dependent transcription regulation, cell growth repression and apoptosis (PubMed:25283148). Deubiquitinates p53/TP53 and MDM2 and strongly stabilizes p53/TP53 even in the presence of excess MDM2, and also induces p53/TP53-dependent cell growth repression and apoptosis (PubMed:11923872). Deubiquitination of FOXO4 in presence of hydrogen peroxide is not dependent on p53/TP53 and inhibits FOXO4-induced transcriptional activity (PubMed:16964248). In association with DAXX, is involved in the deubiquitination and translocation of PTEN from the nucleus to the cytoplasm, both processes that are counteracted by PML (PubMed:18716620). Involved in cell proliferation during early embryonic development. Involved in transcription-coupled nucleotide excision repair (TC-NER) in response to UV damage: recruited to DNA damage sites following interaction with KIAA1530/UVSSA and promotes deubiquitination of ERCC6, preventing UV-induced degradation of ERCC6 (PubMed:22466611, PubMed:22466612). Involved in maintenance of DNA methylation via its interaction with UHRF1 and DNMT1: acts by mediating deubiquitination of UHRF1 and DNMT1, preventing their degradation and promoting DNA methylation by DNMT1 (PubMed:21745816, PubMed:22411829). Acts as a chromatin regulator via its association with the Polycomb group (PcG) multiprotein PRC1-like complex; may act by deubiquitinating components of the PRC1-like complex (PubMed:20601937). Able to mediate deubiquitination of histone H2B; it is however unsure whether this activity takes place in vivo (PubMed:20601937). Exhibits a preference towards 'Lys-48'-linked ubiquitin chains (PubMed:22689415). Increases regulatory T-cells (Treg) suppressive capacity by deubiquitinating and stabilizing the transcription factor FOXP3 which is crucial for Treg cell function (PubMed:23973222).|(Microbial infection) Contributes to the overall stabilization and trans-activation capability of the herpesvirus 1 trans-acting transcriptional protein ICP0/VMW110 during HSV-1 infection.
USP8	15	50716573	50793280	128	rs113644937	rs72740411	166.011	0.150344	0.003736	rs76357846	ubiquitin specific peptidase 8 [Source:HGNC Symbol;Acc:HGNC:12631]	Hydrolase that can remove conjugated ubiquitin from proteins and therefore plays an important regulatory role at the level of protein turnover by preventing degradation. Converts both 'Lys-48' an 'Lys-63'-linked ubiquitin chains. Catalytic activity is enhanced in the M phase. Involved in cell proliferation. Required to enter into S phase in response to serum stimulation. May regulate T-cell anergy mediated by RNF128 via the formation of a complex containing RNF128 and OTUB1. Probably regulates the stability of STAM2 and RASGRF1. Regulates endosomal ubiquitin dynamics, cargo sorting, membrane traffic at early endosomes, and maintenance of ESCRT-0 stability. The level of protein ubiquitination on endosomes is essential for maintaining the morphology of the organelle. Deubiquitinates EPS15 and controles tyrosine kinase stability. Removes conjugated ubiquitin from EGFR thus regulating EGFR degradation and downstream MAPK signaling. Involved in acrosome biogenesis through interaction with the spermatid ESCRT-0 complex and microtubules. Deubiquitinates BIRC6/bruce and KIF23/MKLP1.
USPL1	13	31191829	31233686	111	rs9579606	rs9670258	125.212	0.289058	0.001166	rs3000632	ubiquitin specific peptidase like 1 [Source:HGNC Symbol;Acc:HGNC:20294]	SUMO-specific isopeptidase involved in protein desumoylation. Specifically binds SUMO proteins with a higher affinity for SUMO2 and SUMO3 which it cleaves more efficiently. Also able to process full-length SUMO proteins to their mature forms. May have non-catalytic functions in Cajal bodies organization and cell proliferation.
UST	6	149068270	149398126	471	rs9485317	rs4535574	580.974	0.120524	0.001004	rs182766082	uronyl 2-sulfotransferase [Source:HGNC Symbol;Acc:HGNC:17223]	Sulfotransferase that catalyzes the transfer of sulfate to the position 2 of uronyl residues. Has mainly activity toward iduronyl residues in dermatan sulfate, and weaker activity toward glucuronyl residues of chondroitin sulfate. Has no activity toward desulfated N-resulfated heparin.
UTF1	10	135043777	135045062	149	rs3810967	rs11101677	157.522	0.358423	0.0003684	rs80136395	undifferentiated embryonic cell transcription factor 1 [Source:HGNC Symbol;Acc:HGNC:12634]	Acts as a transcriptional coactivator of ATF2.
UTP11L	1	38478383	38490497	95	rs71642619	rs560654	99.6163	0.370958	0.01181	rs10890216	NA
UTP14C	13	52598826	52607736	46	rs17479855	rs9563091	57.2815	0.207742	0.001696	rs35703449	UTP14C, small subunit processome component [Source:HGNC Symbol;Acc:HGNC:20321]	Essential for spermatogenesis. May be required specifically for ribosome biogenesis and hence protein synthesis during male meiosis.
UTP15	5	72861565	72879202	91	rs6879989	rs2703639	82.5944	0.523089	0.02263	rs819600	UTP15, small subunit processome component [Source:HGNC Symbol;Acc:HGNC:25758]	Ribosome biogenesis factor. Involved in nucleolar processing of pre-18S ribosomal RNA. Required for optimal pre-ribosomal RNA transcription by RNA polymerase I.
UTP18	17	49337896	49375292	77	rs28792381	rs78389815	140.003	0.0324002	0.003141	rs12943083	UTP18, small subunit processome component [Source:HGNC Symbol;Acc:HGNC:24274]	Involved in nucleolar processing of pre-18S ribosomal RNA.
UTP20	12	101673904	101780397	146	rs11830114	rs12820793	152.196	0.373125	0.009473	rs61945077	UTP20, small subunit processome component [Source:HGNC Symbol;Acc:HGNC:17897]	Involved in 18S pre-rRNA processing. Associates with U3 snoRNA.
UTP23	8	117778741	117786921	64	rs4876673	rs79461502	54.8919	0.621263	0.02491	rs10110893	UTP23, small subunit processome component [Source:HGNC Symbol;Acc:HGNC:28224]	Involved in rRNA-processing and ribosome biogenesis.
UTP3	4	71554195	71556268	59	rs2553318	rs13353728	65.0291	0.320179	0.01576	rs13146209	UTP3, small subunit processome component [Source:HGNC Symbol;Acc:HGNC:24477]	Essential for gene silencing: has a role in the structure of silenced chromatin. Plays a role in the developing brain.
UTP6	17	30190189	30228729	93	rs111564529	rs142858976	144.656	0.0614379	0.008622	rs8078377	UTP6, small subunit processome component [Source:HGNC Symbol;Acc:HGNC:18279]	Involved in nucleolar processing of pre-18S ribosomal RNA.
UTRN	6	144612872	145174170	418	rs62428944	rs13195749	794.197	0.00207946	0.0004691	rs148952256	utrophin [Source:HGNC Symbol;Acc:HGNC:12635]	May play a role in anchoring the cytoskeleton to the plasma membrane.
UTS2	1	7907671	7913551	133	rs228685	rs12025610	94.5861	0.757796	0.03638	rs74509095	urotensin 2 [Source:HGNC Symbol;Acc:HGNC:12636]	Highly potent vasoconstrictor.
UTS2B	3	190984943	191048325	174	rs77435223	rs293814	114.871	0.904771	0.008762	rs73199656	urotensin 2B [Source:HGNC Symbol;Acc:HGNC:30894]	Potent vasoconstrictor.
UTS2R	17	80332200	80333370	84	rs11871302	rs4789686	121.254	0.111831	0.001043	rs74001634	urotensin 2 receptor [Source:HGNC Symbol;Acc:HGNC:4468]	High affinity receptor for urotensin-2 and urotensin-2B. The activity of this receptor is mediated by a G-protein that activate a phosphatidylinositol-calcium second messenger system.
UVRAG	11	75526211	75855282	247	rs117959131	rs61894404	252.547	0.396579	0.0001165	rs151285306	UV radiation resistance associated [Source:HGNC Symbol;Acc:HGNC:12640]	Versatile protein that is involved in regulation of different cellular pathways implicated in membrane trafficking. Involved in regulation of the COPI-dependent retrograde transport from Golgi and the endoplasmic reticulum by associating with the NRZ complex; the function is dependent on its binding to phosphatidylinositol 3-phosphate (PtdIns(3)P) (PubMed:24056303). During autophagy acts as regulatory subunit of the alternative PI3K complex II (PI3KC3-C2) that mediates formation of phosphatidylinositol 3-phosphate and is believed to be involved in maturation of autophagosomes and endocytosis. Activates lipid kinase activity of PIK3C3. Involved in the regulation of degradative endocytic trafficking and cytokinesis, and in regulation of ATG9A transport from the Golgi to the autophagosome; the functions seems to implicate its association with PI3KC3-C2 (PubMed:16799551, PubMed:20643123, PubMed:24056303). Involved in maturation of autophagosomes and degradative endocytic trafficking independently of BECN1 but depending on its association with a class C Vps complex (possibly the HOPS complex); the association is also proposed to promote autophagosome recruitment and activation of Rab7 and endosome-endosome fusion events (PubMed:18552835). Enhances class C Vps complex (possibly HOPS complex) association with a SNARE complex and promotes fusogenic SNARE complex formation during late endocytic membrane fusion (PubMed:24550300). In case of negative-strand RNA virus infection is required for efficient virus entry, promotes endocytic transport of virions and is implicated in a VAMP8-specific fusogenic SNARE complex assembly (PubMed:24550300).|Involved in maintaining chromosomal stability. Promotes DNA double-strand break (DSB) repair by association with DNA-dependent protein kinase complex DNA-PK and activating it in non-homologous end joining (NHEJ) (PubMed:22542840). Required for centrosome stability and proper chromosome segregation (PubMed:22542840).
UVSSA	4	1341103	1381837	150	rs13108904	rs62286768	193.28	0.183876	0.006064	rs141986898	UV stimulated scaffold protein A [Source:HGNC Symbol;Acc:HGNC:29304]	Factor involved in transcription-coupled nucleotide excision repair (TC-NER) in response to UV damage. TC-NER allows RNA polymerase II-blocking lesions to be rapidly removed from the transcribed strand of active genes. Acts by promoting stabilization of ERCC6 by recruiting deubiquitinating enzyme USP7 to TC-NER complexes, preventing UV-induced degradation of ERCC6 by the proteasome. Interacts with the elongating form of RNA polymerase II (RNA pol IIo) and facilitates its ubiquitination at UV damage sites, leading to promote RNA pol IIo backtracking to allow access to the nucleotide excision repair machinery. Not involved in processing oxidative damage.
UXS1	2	106709758	106810795	172	rs11673993	rs62146773	237.618	0.104214	0.00631	rs77700608	UDP-glucuronate decarboxylase 1 [Source:HGNC Symbol;Acc:HGNC:17729]	Catalyzes the NAD-dependent decarboxylation of UDP-glucuronic acid to UDP-xylose. Necessary for the biosynthesis of the core tetrasaccharide in glycosaminoglycan biosynthesis.
VAC14	16	70721341	70835061	207	rs112098563	rs1827682	257.105	0.182254	0.004195	rs72792875	Vac14, PIKFYVE complex component [Source:HGNC Symbol;Acc:HGNC:25507]	The PI(3,5)P2 regulatory complex regulates both the synthesis and turnover of phosphatidylinositol 3,5-bisphosphate (PtdIns(3,5)P2). Acts as a positive activator of PIKfyve kinase activity. Also required to maintain normal levels of phosphatidylinositol 3-phosphate (PtdIns(3)P) and phosphatidylinositol 5-phosphate (PtdIns(5)P). Plays a role in the biogenesis of endosome carrier vesicles (ECV) / multivesicular bodies (MVB) transport intermediates from early endosomes.
VAC14-AS1	16	70788962	70807154	111	rs12598844	rs71401832	147.913	0.152737	0.004195	rs72792875	VAC14 antisense RNA 1 [Source:HGNC Symbol;Acc:HGNC:48605]	NA
VAMP1	12	6571403	6579843	98	rs75481141	rs10774436	103.757	0.352314	0.01913	rs12422771	vesicle associated membrane protein 1 [Source:HGNC Symbol;Acc:HGNC:12642]	Involved in the targeting and/or fusion of transport vesicles to their target membrane.
VAMP2	17	8062464	8066293	109	rs76606011	rs7222731	175.882	0.0631076	0.002599	rs9889775	vesicle associated membrane protein 2 [Source:HGNC Symbol;Acc:HGNC:12643]	Involved in the targeting and/or fusion of transport vesicles to their target membrane. Modulates the gating characteristics of the delayed rectifier voltage-dependent potassium channel KCNB1.
VAMP3	1	7831328	7841492	101	rs147087685	rs12130462	78.4633	0.686994	0.003769	rs116784553	vesicle associated membrane protein 3 [Source:HGNC Symbol;Acc:HGNC:12644]	SNARE involved in vesicular transport from the late endosomes to the trans-Golgi network.
VAMP4	1	171669295	171711379	97	rs55815575	rs35249022	141.16	0.097761	0.0001723	rs61807076	vesicle associated membrane protein 4 [Source:HGNC Symbol;Acc:HGNC:12645]	Involved in the pathway that functions to remove an inhibitor (probably synaptotagmin-4) of calcium-triggered exocytosis during the maturation of secretory granules. May be a marker for this sorting pathway that is critical for remodeling the secretory response of granule.
VAMP5	2	85811530	85820511	67	rs10175792	rs3821020	44.0683	0.801605	0.05505	rs12470957	vesicle associated membrane protein 5 [Source:HGNC Symbol;Acc:HGNC:12646]	May participate in trafficking events that are associated with myogenesis, such as myoblast fusion and/or GLUT4 trafficking.
VAMP8	2	85804613	85809156	65	rs56819945	rs71411832	48.9565	0.68606	0.05505	rs12470957	vesicle associated membrane protein 8 [Source:HGNC Symbol;Acc:HGNC:12647]	SNAREs, soluble N-ethylmaleimide-sensitive factor-attachment protein receptors, are essential proteins for fusion of cellular membranes. SNAREs localized on opposing membranes assemble to form a trans-SNARE complex, an extended, parallel four alpha-helical bundle that drives membrane fusion. VAMP8 is a SNARE involved in autophagy through the direct control of autophagosome membrane fusion with the lysososome membrane via its interaction with the STX17-SNAP29 binary t-SNARE complex (PubMed:23217709, PubMed:25686604). Also required for dense-granule secretion in platelets (PubMed:12130530). Plays also a role in regulated enzyme secretion in pancreatic acinar cells (By similarity). Involved in the abscission of the midbody during cell division, which leads to completely separate daughter cells (By similarity). Involved in the homotypic fusion of early and late endosomes.
VANGL1	1	116184573	116240845	139	rs149998995	rs10923353	117.779	0.635724	0.02266	rs115900220	VANGL planar cell polarity protein 1 [Source:HGNC Symbol;Acc:HGNC:15512]
VANGL2	1	160370363	160398468	90	rs7540865	rs148788357	39.7739	0.987203	0.04434	rs35326967	VANGL planar cell polarity protein 2 [Source:HGNC Symbol;Acc:HGNC:15511]	Involved in the control of early morphogenesis and patterning of both axial midline structures and the development of neural plate. Plays a role in the regulation of planar cell polarity, particularly in the orientation of stereociliary bundles in the cochlea. Required for polarization and movement of myocardializing cells in the outflow tract and seems to act via RHOA signaling to regulate this process. Required for cell surface localization of FZD3 and FZD6 in the inner ear.
VAPA	18	9913954	9960018	202	rs72947543	rs79380316	267.356	0.135398	0.000306	rs78925647	VAMP associated protein A [Source:HGNC Symbol;Acc:HGNC:12648]	Binds to OSBPL3, which mediates recruitment of VAPA to plasma membrane sites (PubMed:25447204). The ORP3-VAPA complex stimulates RRAS signaling which in turn attenuates integrin beta-1 (ITGB1) activation at the cell surface (PubMed:25447204). With OSBPL3, may regulate ER morphology (PubMed:16143324). May play a role in vesicle trafficking (PubMed:11511104, PubMed:19289470).
VAPB	20	56964174	57026156	155	rs503123	rs13043860	140.581	0.594747	0.008303	rs73183225	VAMP associated protein B and C [Source:HGNC Symbol;Acc:HGNC:12649]	Participates in the endoplasmic reticulum unfolded protein response (UPR) by inducing ERN1/IRE1 activity. Involved in cellular calcium homeostasis regulation.
VARS	6	31745296	31763712	96	rs11540321	rs9469063	178.335	0.0229197	0.0005161	rs2272592	valyl-tRNA synthetase [Source:HGNC Symbol;Acc:HGNC:12651]	NA
VARS2	6	30881981	30894235	109	rs2535326	rs2517434	203.599	0.0218561	0.0007896	rs3131786	valyl-tRNA synthetase 2, mitochondrial [Source:NCBI gene;Acc:57176]	NA
VASH1	14	77228234	77249363	121	rs67128002	rs7145659	164.131	0.109107	0.002588	rs34593726	vasohibin 1 [Source:HGNC Symbol;Acc:HGNC:19964]	Angiogenesis inhibitor. Inhibits migration, proliferation and network formation by endothelial cells as well as angiogenesis. This inhibitory effect is selective to endothelial cells as it does not affect the migration of smooth muscle cells or fibroblasts. Does not affect the proliferation of cancer cells in vitro, but inhibits tumor growth and tumor angiogenesis. Acts in an autocrine manner. Inhibits artery neointimal formation and macrophage infiltration. Exhibits heparin-binding activity.
VASH2	1	213123886	213164927	135	rs2185487	rs111511682	100.1	0.795728	0.000917	rs61834070	vasohibin 2 [Source:HGNC Symbol;Acc:HGNC:25723]	Angiogenesis inhibitor. Inhibits network formation by endothelial cells.
VASN	16	4421848	4433529	117	rs3888627	rs59900057	56.9289	0.979797	0.02897	rs113449129	vasorin [Source:HGNC Symbol;Acc:HGNC:18517]	NA
VASP	19	46010687	46030240	139	rs36041241	rs1079272	127.611	0.531519	0.01803	rs142402271	vasodilator stimulated phosphoprotein [Source:HGNC Symbol;Acc:HGNC:12652]	Ena/VASP proteins are actin-associated proteins involved in a range of processes dependent on cytoskeleton remodeling and cell polarity such as axon guidance, lamellipodial and filopodial dynamics, platelet activation and cell migration. VASP promotes actin filament elongation. It protects the barbed end of growing actin filaments against capping and increases the rate of actin polymerization in the presence of capping protein. VASP stimulates actin filament elongation by promoting the transfer of profilin-bound actin monomers onto the barbed end of growing actin filaments. Plays a role in actin-based mobility of Listeria monocytogenes in host cells. Regulates actin dynamics in platelets and plays an important role in regulating platelet aggregation.
VAT1	17	41166621	41174459	41	rs146563691	rs1799966	26.1815	0.847048	0.06859	rs62076407	vesicle amine transport 1 [Source:HGNC Symbol;Acc:HGNC:16919]	Possesses ATPase activity (By similarity). Plays a part in calcium-regulated keratinocyte activation in epidermal repair mechanisms. Has no effect on cell proliferation. Negatively regulates mitochondrial fusion in cooperation with mitofusin proteins (MFN1-2).
VAT1L	16	77822482	78014001	518	rs62041744	rs4888723	430.853	0.802603	0.01258	rs146587391	vesicle amine transport 1 like [Source:HGNC Symbol;Acc:HGNC:29315]
VAV1	19	6772678	6857377	265	rs235774	rs422389	253.4	0.535324	0.00908	rs164016	vav guanine nucleotide exchange factor 1 [Source:HGNC Symbol;Acc:HGNC:12657]	Couples tyrosine kinase signals with the activation of the Rho/Rac GTPases, thus leading to cell differentiation and/or proliferation.
VAV2	9	136627015	136857446	508	rs9409818	rs467317	345.442	0.973208	0.005275	rs118007932	vav guanine nucleotide exchange factor 2 [Source:HGNC Symbol;Acc:HGNC:12658]	Guanine nucleotide exchange factor for the Rho family of Ras-related GTPases. Plays an important role in angiogenesis. Its recruitment by phosphorylated EPHA2 is critical for EFNA1-induced RAC1 GTPase activation and vascular endothelial cell migration and assembly.
VAV3	1	108113781	108507545	440	rs999584	rs1777463	290.463	0.96928	0.003418	rs61797288	vav guanine nucleotide exchange factor 3 [Source:HGNC Symbol;Acc:HGNC:12659]	Exchange factor for GTP-binding proteins RhoA, RhoG and, to a lesser extent, Rac1. Binds physically to the nucleotide-free states of those GTPases. Plays an important role in angiogenesis. Its recruitment by phosphorylated EPHA2 is critical for EFNA1-induced RAC1 GTPase activation and vascular endothelial cell migration and assembly (By similarity). May be important for integrin-mediated signaling, at least in some cell types. In osteoclasts, along with SYK tyrosine kinase, required for signaling through integrin alpha-v/beta-1 (ITAGV-ITGB1), a crucial event for osteoclast proper cytoskeleton organization and function. This signaling pathway involves RAC1, but not RHO, activation. Necessary for proper wound healing. In the course of wound healing, required for the phagocytotic cup formation preceding macrophage phagocytosis of apoptotic neutrophils. Responsible for integrin beta-2 (ITGB2)-mediated macrophage adhesion and, to a lesser extent, contributes to beta-3 (ITGB3)-mediated adhesion. Does not affect integrin beta-1 (ITGB1)-mediated adhesion.
VAV3-AS1	1	108507064	108537229	112	rs76497323	rs1618973	93.4647	0.66299	0.003418	rs61797288	VAV3 antisense RNA 1 [Source:HGNC Symbol;Acc:HGNC:40608]	NA
VAX1	10	118888031	118897812	57	rs11197892	rs1638442	116.282	0.00444257	0.0002	rs140645847	ventral anterior homeobox 1 [Source:HGNC Symbol;Acc:HGNC:12660]	Transcription factor that may function in dorsoventral specification of the forebrain. Required for axon guidance and major tract formation in the developing forebrain. May contribute to the differentiation of the neuroretina, pigmented epithelium and optic stalk.
VAX2	2	71127719	71160575	163	rs7565578	rs10209944	183.514	0.284257	0.006662	rs76710455	ventral anterior homeobox 2 [Source:HGNC Symbol;Acc:HGNC:12661]	Non-catalytic subunit of the peripheral V1 complex of vacuolar ATPase. V-ATPase is responsible for acidifying a variety of intracellular compartments in eukaryotic cells.
VCAM1	1	101185195	101204601	82	rs115920217	rs10783151	61.9988	0.808709	0.01689	rs111594792	vascular cell adhesion molecule 1 [Source:HGNC Symbol;Acc:HGNC:12663]	Important in cell-cell recognition. Appears to function in leukocyte-endothelial cell adhesion. Interacts with integrin alpha-4/beta-1 (ITGA4/ITGB1) on leukocytes, and mediates both adhesion and signal transduction. The VCAM1/ITGA4/ITGB1 interaction may play a pathophysiologic role both in immune responses and in leukocyte emigration to sites of inflammation.
VCAN	5	82767492	82878122	185	rs2591454	rs35187269	183.558	0.441509	9.59E-05	rs115912456	versican [Source:HGNC Symbol;Acc:HGNC:2464]	May play a role in intercellular signaling and in connecting cells with the extracellular matrix. May take part in the regulation of cell motility, growth and differentiation. Binds hyaluronic acid.
VCL	10	75757871	75879914	109	rs4746159	rs10824092	79.7878	0.810374	0.05525	rs72816348	vinculin [Source:HGNC Symbol;Acc:HGNC:12665]	Actin filament (F-actin)-binding protein involved in cell-matrix adhesion and cell-cell adhesion. Regulates cell-surface E-cadherin expression and potentiates mechanosensing by the E-cadherin complex. May also play important roles in cell morphology and locomotion.
VCP	9	35056064	35072739	71	rs142328415	rs1571953	67.6644	0.46996	0.008936	rs10972311	valosin containing protein [Source:HGNC Symbol;Acc:HGNC:12666]	Necessary for the fragmentation of Golgi stacks during mitosis and for their reassembly after mitosis. Involved in the formation of the transitional endoplasmic reticulum (tER). The transfer of membranes from the endoplasmic reticulum to the Golgi apparatus occurs via 50-70 nm transition vesicles which derive from part-rough, part-smooth transitional elements of the endoplasmic reticulum (tER). Vesicle budding from the tER is an ATP-dependent process. The ternary complex containing UFD1, VCP and NPLOC4 binds ubiquitinated proteins and is necessary for the export of misfolded proteins from the ER to the cytoplasm, where they are degraded by the proteasome. The NPLOC4-UFD1-VCP complex regulates spindle disassembly at the end of mitosis and is necessary for the formation of a closed nuclear envelope. Regulates E3 ubiquitin-protein ligase activity of RNF19A. Component of the VCP/p97-AMFR/gp78 complex that participates in the final step of the sterol-mediated ubiquitination and endoplasmic reticulum-associated degradation (ERAD) of HMGCR. Involved in endoplasmic reticulum stress-induced pre-emptive quality control, a mechanism that selectively attenuates the translocation of newly synthesized proteins into the endoplasmic reticulum and reroutes them to the cytosol for proteasomal degradation (PubMed:26565908). Also involved in DNA damage response: recruited to double-strand breaks (DSBs) sites in a RNF8- and RNF168-dependent manner and promotes the recruitment of TP53BP1 at DNA damage sites (PubMed:22020440, PubMed:22120668). Recruited to stalled replication forks by SPRTN: may act by mediating extraction of DNA polymerase eta (POLH) to prevent excessive translesion DNA synthesis and limit the incidence of mutations induced by DNA damage (PubMed:23042607, PubMed:23042605). Required for cytoplasmic retrotranslocation of stressed/damaged mitochondrial outer-membrane proteins and their subsequent proteasomal degradation (PubMed:16186510, PubMed:21118995). Essential for the maturation of ubiquitin-containing autophagosomes and the clearance of ubiquitinated protein by autophagy (PubMed:20104022, PubMed:27753622). Acts as a negative regulator of type I interferon production by interacting with DDX58/RIG-I: interaction takes place when DDX58/RIG-I is ubiquitinated via 'Lys-63'-linked ubiquitin on its CARD domains, leading to recruit RNF125 and promote ubiquitination and degradation of DDX58/RIG-I (PubMed:26471729). May play a role in the ubiquitin-dependent sorting of membrane proteins to lysosomes where they undergo degradation (PubMed:21822278). May more particularly play a role in caveolins sorting in cells (PubMed:21822278, PubMed:23335559).
VCPIP1	8	67542487	67579452	43	rs11990331	rs4073730	44.2837	0.396213	0.04917	rs117073017	valosin containing protein interacting protein 1 [Source:HGNC Symbol;Acc:HGNC:30897]	Acts as a deubiquitinating enzyme. Necessary for VCP-mediated reassembly of Golgi stacks after mitosis. May play a role in VCP-mediated formation of transitional endoplasmic reticulum (tER). Mediates dissociation of the ternary complex containing STX5A, NSFL1C and VCP (By similarity). Hydrolyzes 'Lys-11'- and 'Lys-48'-linked polyubiquitin chains.
VCPKMT	14	50575349	50583297	69	rs8007035	rs150206345	76.3795	0.31404	0.002829	rs17702624	valosin containing protein lysine methyltransferase [Source:HGNC Symbol;Acc:HGNC:20352]	Protein-lysine N-methyltransferase that specifically trimethylates 'Lys-315' of VCP/p97; this modification may decrease VCP ATPase activity.
VDAC1	5	133307565	133340824	114	rs1021471	rs6596166	178.045	0.0595836	0.000453	rs10078355	voltage dependent anion channel 1 [Source:HGNC Symbol;Acc:HGNC:12669]	Forms a channel through the mitochondrial outer membrane and also the plasma membrane. The channel at the outer mitochondrial membrane allows diffusion of small hydrophilic molecules; in the plasma membrane it is involved in cell volume regulation and apoptosis. It adopts an open conformation at low or zero membrane potential and a closed conformation at potentials above 30-40 mV. The open state has a weak anion selectivity whereas the closed state is cation-selective (PubMed:11845315, PubMed:18755977, PubMed:20230784, PubMed:8420959). May participate in the formation of the permeability transition pore complex (PTPC) responsible for the release of mitochondrial products that triggers apoptosis (PubMed:15033708, PubMed:25296756).
VDAC2	10	76969911	76991207	90	rs2657283	rs1149711	110.35	0.221366	0.0168	rs185095336	voltage dependent anion channel 2 [Source:HGNC Symbol;Acc:HGNC:12672]	Forms a channel through the mitochondrial outer membrane that allows diffusion of small hydrophilic molecules. The channel adopts an open conformation at low or zero membrane potential and a closed conformation at potentials above 30-40 mV. The open state has a weak anion selectivity whereas the closed state is cation-selective.
VDAC3	8	42249278	42263455	54	rs3136722	rs114322337	21.6718	0.99182	0.1177	rs10096210	voltage dependent anion channel 3 [Source:HGNC Symbol;Acc:HGNC:12674]	Forms a channel through the mitochondrial outer membrane that allows diffusion of small hydrophilic molecules.
VDR	12	48235319	48298814	226	rs2240105	rs1541408	354.559	0.0259494	8.02E-05	rs2544028	vitamin D receptor [Source:HGNC Symbol;Acc:HGNC:12679]	Nuclear hormone receptor. Transcription factor that mediates the action of vitamin D3 by controlling the expression of hormone sensitive genes. Recruited to promoters via its interaction with BAZ1B/WSTF which mediates the interaction with acetylated histones, an essential step for VDR-promoter association. Plays a central role in calcium homeostasis.
VEGFA	6	43737945	43754223	165	rs76626015	rs7773613	135.683	0.743148	0.0009499	rs3024987	vascular endothelial growth factor A [Source:HGNC Symbol;Acc:HGNC:12680]	Growth factor active in angiogenesis, vasculogenesis and endothelial cell growth. Induces endothelial cell proliferation, promotes cell migration, inhibits apoptosis and induces permeabilization of blood vessels. Binds to the FLT1/VEGFR1 and KDR/VEGFR2 receptors, heparan sulfate and heparin. NRP1/Neuropilin-1 binds isoforms VEGF-165 and VEGF-145. Isoform VEGF165B binds to KDR but does not activate downstream signaling pathways, does not activate angiogenesis and inhibits tumor growth. Binding to NRP1 receptor initiates a signaling pathway needed for motor neuron axon guidance and cell body migration, including for the caudal migration of facial motor neurons from rhombomere 4 to rhombomere 6 during embryonic development.
VEGFB	11	64002055	64006736	65	rs7941773	rs112280262	77.769	0.244178	0.02897	rs117874826	vascular endothelial growth factor B [Source:HGNC Symbol;Acc:HGNC:12681]	Growth factor for endothelial cells. VEGF-B167 binds heparin and neuropilin-1 whereas the binding to neuropilin-1 of VEGF-B186 is regulated by proteolysis.
VEGFC	4	177604684	177713899	134	rs1872504	rs4690468	119.687	0.617555	0.01708	rs115604603	vascular endothelial growth factor C [Source:HGNC Symbol;Acc:HGNC:12682]	Growth factor active in angiogenesis, and endothelial cell growth, stimulating their proliferation and migration and also has effects on the permeability of blood vessels. May function in angiogenesis of the venous and lymphatic vascular systems during embryogenesis, and also in the maintenance of differentiated lymphatic endothelium in adults. Binds and activates KDR/VEGFR2 and FLT4/VEGFR3 receptors.
VENTX	10	135051407	135055434	156	rs11594978	rs77025499	174.247	0.293576	0.0003151	rs11101679	VENT homeobox [Source:HGNC Symbol;Acc:HGNC:13639]	May be involved in ventralization.
VENTXP7	3	21447217	21448177	133	rs73043542	rs711734	52.2771	0.995217	0.1047	rs3821731	NA
VEPH1	3	156977531	157221415	188	rs78860373	rs75808042	223.434	0.214802	0.005573	rs144164926	ventricular zone expressed PH domain containing 1 [Source:HGNC Symbol;Acc:HGNC:25735]
VEZF1	17	56048909	56065615	102	rs9904850	rs111452083	124.376	0.206044	0.008983	rs146369607	vascular endothelial zinc finger 1 [Source:HGNC Symbol;Acc:HGNC:12949]	Possible transcription factor. Specifically binds to the CT/GC-rich region of the interleukin-3 promoter and mediates tax transactivation of IL-3.
VEZT	12	95611521	95696566	132	rs4762624	rs12231734	178.931	0.104747	0.01196	rs282310	vezatin, adherens junctions transmembrane protein [Source:HGNC Symbol;Acc:HGNC:18258]	Plays a pivotal role in the establishment of adherens junctions and their maintenance in adult life. In case of Listeria infection, promotes bacterial internalization by participating in myosin VIIa recruitment to the entry site.
VGF	7	100805789	100808852	120	rs73712067	rs118189570	272.946	0.00186068	0.0003562	rs2239537	VGF nerve growth factor inducible [Source:HGNC Symbol;Acc:HGNC:12684]	May be involved in the regulation of cell-cell interactions or in synatogenesis during the maturation of the nervous system.|NERP peptides are involved in the control of body fluid homeostasis by regulating vasopressin release.|Antimicrobial peptide VGF[554-577]: Has bactericidal activity against M. luteus, and antifungal activity against P. Pastoris.
VGLL2	6	117586720	117594728	143	rs9387454	rs575006	125.675	0.626946	0.01131	rs9372477	vestigial like family member 2 [Source:HGNC Symbol;Acc:HGNC:20232]	May act as a specific coactivator for the mammalian TEFs. May play a role in the development of skeletal muscles.
VGLL3	3	86987122	87040257	88	rs79938369	rs17023826	167.429	0.0108149	0.0003676	rs111673633	vestigial like family member 3 [Source:HGNC Symbol;Acc:HGNC:24327]	May act as a specific coactivator for the mammalian TEFs.
VGLL4	3	11597540	11762242	340	rs76200378	rs6770635	577.855	0.0119157	0.0004757	rs1547457	vestigial like family member 4 [Source:HGNC Symbol;Acc:HGNC:28966]	May act as a specific coactivator for the mammalian TEFs.
VHL	3	10183318	10195354	126	rs34632086	rs380545	160.429	0.163225	0.0005252	rs9879931	von Hippel-Lindau tumor suppressor [Source:HGNC Symbol;Acc:HGNC:12687]	Involved in the ubiquitination and subsequent proteasomal degradation via the von Hippel-Lindau ubiquitination complex. Seems to act as a target recruitment subunit in the E3 ubiquitin ligase complex and recruits hydroxylated hypoxia-inducible factor (HIF) under normoxic conditions. Involved in transcriptional repression through interaction with HIF1A, HIF1AN and histone deacetylases. Ubiquitinates, in an oxygen-responsive manner, ADRB2.
VHLL	1	156268414	156269428	48	rs2241106	rs12132919	59.2133	0.210421	0.009469	rs61814806	VHL like [Source:HGNC Symbol;Acc:HGNC:30666]	Functions as a dominant-negative VHL to serve as a protector of HIFalpha.
VIL1	2	219283837	219314248	73	rs7576929	rs12998796	68.387	0.493274	0.02812	rs62182126	villin 1 [Source:HGNC Symbol;Acc:HGNC:12690]	Epithelial cell-specific Ca(2+)-regulated actin-modifying protein that modulates the reorganization of microvillar actin filaments. Plays a role in the actin nucleation, actin filament bundle assembly, actin filament capping and severing. Binds phosphatidylinositol 4,5-bisphosphate (PIP2) and lysophosphatidic acid (LPA); binds LPA with higher affinity than PIP2. Binding to LPA increases its phosphorylation by SRC and inhibits all actin-modifying activities. Binding to PIP2 inhibits actin-capping and -severing activities but enhances actin-bundling activity. Regulates the intestinal epithelial cell morphology, cell invasion, cell migration and apoptosis. Protects against apoptosis induced by dextran sodium sulfate (DSS) in the gastrointestinal epithelium. Appears to regulate cell death by maintaining mitochondrial integrity. Enhances hepatocyte growth factor (HGF)-induced epithelial cell motility, chemotaxis and wound repair. Upon S.flexneri cell infection, its actin-severing activity enhances actin-based motility of the bacteria and plays a role during the dissemination.
VILL	3	38035077	38048676	104	rs66867491	rs74744598	97.1275	0.510515	0.006928	rs66867491	villin like [Source:HGNC Symbol;Acc:HGNC:30906]	Possible tumor suppressor.
VIM	10	17270257	17279592	69	rs11254428	rs10904917	101.773	0.101277	0.01745	rs11598987	vimentin [Source:HGNC Symbol;Acc:HGNC:12692]	Vimentins are class-III intermediate filaments found in various non-epithelial cells, especially mesenchymal cells. Vimentin is attached to the nucleus, endoplasmic reticulum, and mitochondria, either laterally or terminally.|Involved with LARP6 in the stabilization of type I collagen mRNAs for CO1A1 and CO1A2.
VIM-AS1	10	17256237	17271984	71	rs192227531	rs6602187	99.9749	0.12128	0.01745	rs11598987	VIM antisense RNA 1 [Source:HGNC Symbol;Acc:HGNC:44879]	NA
VIMP	15	101811113	101817725	133	rs28710786	rs117316411	185.238	0.108494	0.005357	rs3825921	NA
VIP	6	153071931	153080902	98	rs7747794	rs7738925	120.782	0.197994	0.00984	rs35643203	vasoactive intestinal peptide [Source:HGNC Symbol;Acc:HGNC:12693]	VIP causes vasodilation, lowers arterial blood pressure, stimulates myocardial contractility, increases glycogenolysis and relaxes the smooth muscle of trachea, stomach and gall bladder.|PHM and PHV also cause vasodilation. PHM-27 is a potent agonist of the calcitonin receptor CALCR, with similar efficacy as calcitonin.
VIPAS39	14	77893017	77923983	73	rs10141317	rs17105886	115.425	0.0794716	0.00977	rs10133896	VPS33B interacting protein, apical-basolateral polarity regulator, spe-39 homolog [Source:HGNC Symbol;Acc:HGNC:20347]	Proposed to be involved in endosomal maturation implicating in part VPS33B. In epithelial cells, the VPS33B:VIPAS39 complex may play a role in the apical RAB11A-dependent recycling pathway and in the maintenance of the apical-basolateral polarity (PubMed:20190753). May play a role in lysosomal trafficking, probably via association with the core HOPS complex in a discrete population of endosomes; the functions seems to be indepenedent of VPS33B (PubMed:19109425). May play a role in vesicular trafficking during spermatogenesis (By similarity). May be involved in direct or indirect transcriptional regulation of E-cadherin.
VIPR1	3	42530790	42579065	147	rs4682958	rs116011227	182.078	0.185859	0.0004765	rs73067957	vasoactive intestinal peptide receptor 1 [Source:HGNC Symbol;Acc:HGNC:12694]	This is a receptor for VIP. The activity of this receptor is mediated by G proteins which activate adenylyl cyclase. The affinity is VIP = PACAP-27 > PACAP-38.
VIPR2	7	158820865	158937649	241	rs262160	rs405090	185.278	0.753132	0.02513	rs111243508	vasoactive intestinal peptide receptor 2 [Source:HGNC Symbol;Acc:HGNC:12695]	This is a receptor for VIP as well as PACAP-38 and -27, the activity of this receptor is mediated by G proteins which activate adenylyl cyclase. Can be coupled to phospholipase C.
VIT	2	36923832	37041937	347	rs1012668	rs76400280	394.609	0.250981	0.008213	rs77826649	vitrin [Source:HGNC Symbol;Acc:HGNC:12697]	Promotes matrix assembly and cell adhesiveness.
VKORC1	16	31102174	31106276	34	rs56284083	rs55667375	36.2434	0.353683	0.02777	rs57434408	vitamin K epoxide reductase complex subunit 1 [Source:HGNC Symbol;Acc:HGNC:23663]	Involved in vitamin K metabolism. Catalytic subunit of the vitamin K epoxide reductase (VKOR) complex which reduces inactive vitamin K 2,3-epoxide to active vitamin K. Vitamin K is required for the gamma-carboxylation of various proteins, including clotting factors, and is required for normal blood coagulation, but also for normal bone development.
VKORC1L1	7	65338256	65424550	56	rs7805101	rs116936476	72.5193	0.155382	0.01736	rs73148102	vitamin K epoxide reductase complex subunit 1 like 1 [Source:HGNC Symbol;Acc:HGNC:21492]	Involved in vitamin K metabolism. Can reduce inactive vitamin K 2,3-epoxide to active vitamin K (in vitro), and may contribute to vitamin K-mediated protection against oxidative stress. Plays a role in vitamin K-dependent gamma-carboxylation of Glu residues in target proteins.
VLDLR	9	2621792	2654485	238	rs11790496	rs7032456	219.554	0.576253	0.001291	rs7032549	very low density lipoprotein receptor [Source:HGNC Symbol;Acc:HGNC:12698]	Binds VLDL and transports it into cells by endocytosis. In order to be internalized, the receptor-ligand complexes must first cluster into clathrin-coated pits. Binding to Reelin induces tyrosine phosphorylation of Dab1 and modulation of Tau phosphorylation.
VLDLR-AS1	9	2535654	2622373	320	rs117394488	rs79348841	274.192	0.649963	0.0001849	rs139354684	VLDLR antisense RNA 1 [Source:HGNC Symbol;Acc:HGNC:49621]	NA
VMAC	19	5904851	5910263	121	rs56688182	rs10414882	110.046	0.52236	0.01432	rs74174348	vimentin type intermediate filament associated coiled-coil protein [Source:HGNC Symbol;Acc:HGNC:33803]
VMO1	17	4688579	4689729	171	rs1050998	rs77838012	256.053	0.0551645	0.001614	rs62065010	vitelline membrane outer layer 1 homolog [Source:HGNC Symbol;Acc:HGNC:30387]
VMP1	17	57784862	57917952	92	rs9898835	rs111282327	91.6728	0.428243	0.0251	rs112460627	vacuole membrane protein 1 [Source:HGNC Symbol;Acc:HGNC:29559]	Stress-induced protein that, when overexpressed, promotes formation of intracellular vacuoles followed by cell death. May be involved in the cytoplasmic vacuolization of acinar cells during the early stage of acute pancreatitis. Plays a role in the initial stages of the autophagic process through its interaction with BECN1 (By similarity). Involved in cell-cell adhesion. Plays an essential role in formation of cell junctions.
VN1R1	19	57966541	57968107	81	rs12974226	rs55823456	101.348	0.186605	0.005611	rs56241253	vomeronasal 1 receptor 1 [Source:HGNC Symbol;Acc:HGNC:13548]	Putative pheromone receptor.
VN1R10P	6	27292539	27293741	105	rs9393801	rs12374649	153.101	0.0945353	0.007549	rs6903160	NA
VN1R2	19	53761544	53762855	161	rs11670443	rs1428641	128.323	0.721462	0.004395	rs111582818	vomeronasal 1 receptor 2 [Source:HGNC Symbol;Acc:HGNC:19872]	Putative pheromone receptor.
VN1R4	19	53770012	53770918	169	rs55852652	rs62115314	115.582	0.878381	0.004395	rs111582818	vomeronasal 1 receptor 4 [Source:HGNC Symbol;Acc:HGNC:19871]	Putative pheromone receptor.
VN1R5	1	247419373	247420447	86	rs6666543	rs7528202	76.174	0.514267	0.008435	rs78624222	vomeronasal 1 receptor 5 (gene/pseudogene) [Source:HGNC Symbol;Acc:HGNC:19870]	NA
VNN1	6	133001996	133035194	149	rs17216509	rs7738071	143.55	0.480158	0.00285	rs3778176	vanin 1 [Source:HGNC Symbol;Acc:HGNC:12705]	Amidohydrolase that hydrolyzes specifically one of the carboamide linkages in D-pantetheine thus recycling pantothenic acid (vitamin B5) and releasing cysteamine.
VNN2	6	133065008	133084598	127	rs909977	rs10457594	148.678	0.235471	0.00285	rs3778176	vanin 2 [Source:HGNC Symbol;Acc:HGNC:12706]	Amidohydrolase that hydrolyzes specifically one of the carboamide linkages in D-pantetheine thus recycling pantothenic acid (vitamin B5) and releasing cysteamine. Involved in the thymus homing of bone marrow cells. May regulate beta-2 integrin-mediated cell adhesion, migration and motility of neutrophil.
VNN3	6	133043925	133055904	141	rs2251553	rs7762248	151.241	0.341616	0.00285	rs3778176	vanin 3 [Source:HGNC Symbol;Acc:HGNC:16431]	Amidohydrolase that hydrolyzes specifically one of the carboamide linkages in D-pantetheine thus recycling pantothenic acid (vitamin B5) and releasing cysteamine.
VOPP1	7	55538300	55640200	159	rs149785779	rs56268490	107.917	0.882742	0.004857	rs111783279	VOPP1, WBP1/VOPP1 family member [Source:HGNC Symbol;Acc:HGNC:34518]	Increases the transcriptional activity of NFKB1 by facilitating its nuclear translocation, DNA-binding and associated apoptotic response, when overexpressed.
VPRBP	3	51433297	51534018	62	rs4974104	rs112965920	152.968	0.000528503	0.0008678	rs77317979	NA
VPREB1	22	22599199	22599926	112	rs5757315	rs6001700	64.5752	0.927951	0.001009	rs5757478	V-set pre-B cell surrogate light chain 1 [Source:HGNC Symbol;Acc:HGNC:12709]	Associates with the Ig-mu chain to form a molecular complex that is expressed on the surface of pre-B-cells. This complex presumably regulates Ig gene rearrangements in the early steps of B-cell differentiation.
VPREB3	22	24094929	24096630	99	rs7291110	rs9620326	148.577	0.0897015	0.002332	rs5760000	V-set pre-B cell surrogate light chain 3 [Source:HGNC Symbol;Acc:HGNC:12710]	Associates with the Ig-mu chain to form a molecular complex that is expressed on the surface of pre-B-cells.
VPS11	11	118938462	118952688	82	rs11602764	rs2298480	64.1062	0.72064	0.005699	rs74888816	VPS11, CORVET/HOPS core subunit [Source:HGNC Symbol;Acc:HGNC:14583]	Plays a role in vesicle-mediated protein trafficking to lysosomal compartments including the endocytic membrane transport and autophagic pathways. Believed to act as a core component of the putative HOPS and CORVET endosomal tethering complexes which are proposed to be involved in the Rab5-to-Rab7 endosome conversion probably implicating MON1A/B, and via binding SNAREs and SNARE complexes to mediate tethering and docking events during SNARE-mediated membrane fusion. The HOPS complex is proposed to be recruited to Rab7 on the late endosomal membrane and to regulate late endocytic, phagocytic and autophagic traffic towards lysosomes. The CORVET complex is proposed to function as a Rab5 effector to mediate early endosome fusion probably in specific endosome subpopulations (PubMed:11382755, PubMed:23351085, PubMed:24554770, PubMed:25266290, PubMed:25783203). Required for fusion of endosomes and autophagosomes with lysosomes (PubMed:25783203). Involved in cargo transport from early to late endosomes and required for the transition from early to late endosomes (PubMed:21148287). Involved in the retrograde Shiga toxin transport (PubMed:23593995).
VPS13A	9	79792360	80032399	271	rs79746806	rs78414400	256.02	0.501766	8.42E-05	rs76427623	vacuolar protein sorting 13 homolog A [Source:HGNC Symbol;Acc:HGNC:1908]	May play a role in the control of protein cycling through the trans-Golgi network to early and late endosomes, lysosomes and plasma membrane.
VPS13A-AS1	9	79791671	79792833	91	rs79746806	rs117596516	118.135	0.182313	8.42E-05	rs76427623	VPS13A antisense RNA 1 [Source:HGNC Symbol;Acc:HGNC:44167]	NA
VPS13B	8	100025493	100889814	281	rs77885434	rs118087676	346.955	0.163821	0.003087	rs145033390	vacuolar protein sorting 13 homolog B [Source:HGNC Symbol;Acc:HGNC:2183]	May be involved in protein sorting in post Golgi membrane traffic.
VPS13C	15	62144589	62352664	227	rs71411464	rs11632490	251.186	0.28838	0.003184	rs148822266	vacuolar protein sorting 13 homolog C [Source:HGNC Symbol;Acc:HGNC:23594]	Necessary for proper mitochondrial function and maintenance of mitochondrial transmembrane potential. Involved in the regulation of PINK1/PRKN-mediated mitophagy in response to mitochondrial depolarization.
VPS13D	1	12290112	12572098	271	rs5745981	rs4846114	438.372	0.0188446	0.0008122	rs235215	vacuolar protein sorting 13 homolog D [Source:HGNC Symbol;Acc:HGNC:23595]
VPS16	20	2821342	2847378	105	rs112111784	rs73086613	117.254	0.297954	0.02412	rs6051423	VPS16, CORVET/HOPS core subunit [Source:HGNC Symbol;Acc:HGNC:14584]	Plays a role in vesicle-mediated protein trafficking to lysosomal compartments including the endocytic membrane transport and autophagic pathways. Believed to act as a core component of the putative HOPS and CORVET endosomal tethering complexes which are proposed to be involved in the Rab5-to-Rab7 endosome conversion probably implicating MON1A/B, and via binding SNAREs and SNARE complexes to mediate tethering and docking events during SNARE-mediated membrane fusion. The HOPS complex is proposed to be recruited to Rab7 on the late endosomal membrane and to regulate late endocytic, phagocytic and autophagic traffic towards lysosomes. The CORVET complex is proposed to function as a Rab5 effector to mediate early endosome fusion probably in specific endosome subpopulations (PubMed:11382755, PubMed:23351085, PubMed:24554770, PubMed:25266290, PubMed:25783203). Required for recruitment of VPS33A to the HOPS complex (PubMed:23901104). Required for fusion of endosomes and autophagosomes with lysosomes; the function is dependent on its association with VPS33A but not VPS33B (PubMed:25783203). The function in autophagosome-lysosome fusion implicates STX17 but not UVRAG (PubMed:24554770).
VPS18	15	41186627	41196173	72	rs58107694	rs11557249	52.829	0.73507	0.04048	rs11637534	VPS18, CORVET/HOPS core subunit [Source:HGNC Symbol;Acc:HGNC:15972]	Plays a role in vesicle-mediated protein trafficking to lysosomal compartments including the endocytic membrane transport and autophagic pathways. Believed to act as a core component of the putative HOPS and CORVET endosomal tethering complexes which are proposed to be involved in the Rab5-to-Rab7 endosome conversion probably implicating MON1A/B, and via binding SNAREs and SNARE complexes to mediate tethering and docking events during SNARE-mediated membrane fusion. The HOPS complex is proposed to be recruited to Rab7 on the late endosomal membrane and to regulate late endocytic, phagocytic and autophagic traffic towards lysosomes. The CORVET complex is proposed to function as a Rab5 effector to mediate early endosome fusion probably in specific endosome subpopulations (PubMed:11382755, PubMed:23351085, PubMed:24554770, PubMed:25783203). Required for fusion of endosomes and autophagosomes with lysosomes (PubMed:25783203). Involved in dendrite development of Pukinje cells.
VPS25	17	40925453	40931618	37	rs113128311	rs9910698	45.0198	0.228433	0.005578	rs77348718	vacuolar protein sorting 25 homolog [Source:HGNC Symbol;Acc:HGNC:28122]	Component of the ESCRT-II complex (endosomal sorting complex required for transport II), which is required for multivesicular body (MVB) formation and sorting of endosomal cargo proteins into MVBs. The MVB pathway mediates delivery of transmembrane proteins into the lumen of the lysosome for degradation. The ESCRT-II complex is probably involved in the recruitment of the ESCRT-III complex. The ESCRT-II complex may also play a role in transcription regulation, possibly via its interaction with ELL. The ESCRT-II complex may be involved in facilitating the budding of certain RNA viruses.
VPS26A	10	70883907	70932616	91	rs10823288	rs7089312	64.9213	0.765227	0.01017	rs111380972	VPS26, retromer complex component A [Source:HGNC Symbol;Acc:HGNC:12711]	Acts as component of the retromer cargo-selective complex (CSC). The CSC is believed to be the core functional component of retromer or respective retromer complex variants acting to prevent missorting of selected transmembrane cargo proteins into the lysosomal degradation pathway. The recruitment of the CSC to the endosomal membrane involves RAB7A and SNX3. The SNX-BAR retromer mediates retrograde transport of cargo proteins from endosomes to the trans-Golgi network (TGN) and is involved in endosome-to-plasma membrane transport for cargo protein recycling. The SNX3-retromer mediates the retrograde endosome-to-TGN transport of WLS distinct from the SNX-BAR retromer pathway. The SNX27-retromer is believed to be involved in endosome-to-plasma membrane trafficking and recycling of a broad spectrum of cargo proteins (Probable). The CSC seems to act as recruitment hub for other proteins, such as the WASH complex and TBC1D5 (Probable). Required for retrograde transport of lysosomal enzyme receptor IGF2R (PubMed:15078902, PubMed:15078903). Required to regulate transcytosis of the polymeric immunoglobulin receptor (pIgR-pIgA) (PubMed:15247922). Required for the endosomal localization of WASHC2A (indicative for the WASH complex) (PubMed:22070227). Required for the endosomal localization of TBC1D5 (PubMed:20923837). Mediates retromer cargo recognition of SORL1 and is involved in trafficking of SORL1 implicated in sorting and processing of APP (PubMed:22279231). Involved in retromer-independent lysosomal sorting of F2R (PubMed:16407403). Involved in recycling of ADRB2 (PubMed:21602791). Enhances the affinity of SNX27 for PDZ-binding motifs in cargo proteins.
VPS26B	11	134094560	134117686	105	rs147745316	rs1258842	120.29	0.272942	0.001685	rs117114087	VPS26, retromer complex component B [Source:HGNC Symbol;Acc:HGNC:28119]	Acts as component of the retromer cargo-selective complex (CSC). The CSC is believed to be the core functional component of retromer or respective retromer complex variants acting to prevent missorting of selected transmembrane cargo proteins into the lysosomal degradation pathway. The recruitment of the CSC to the endosomal membrane involves RAB7A and SNX3. The SNX-BAR retromer mediates retrograde transport of cargo proteins from endosomes to the trans-Golgi network (TGN) and is involved in endosome-to-plasma membrane transport for cargo protein recycling. The SNX3-retromer mediates the retrograde transport of WLS distinct from the SNX-BAR retromer pathway. The SNX27-retromer is believed to be involved in endosome-to-plasma membrane trafficking and recycling of a broad spectrum of cargo proteins. The CSC seems to act as recruitment hub for other proteins, such as the WASH complex and TBC1D5. May be involved in retrograde transport of SORT1 but not of IGF2R. Acts redundantly with VSP26A in SNX-27 mediated endocytic recycling of SLC2A1/GLUT1.
VPS28	8	145648983	145653946	88	rs4407919	rs11777703	90.4052	0.3829	0.005868	rs190185812	VPS28, ESCRT-I subunit [Source:HGNC Symbol;Acc:HGNC:18178]	Component of the ESCRT-I complex, a regulator of vesicular trafficking process.
VPS29	12	110929327	110939945	48	rs61942595	rs146655558	47.9419	0.429347	0.01747	rs78446569	VPS29, retromer complex component [Source:HGNC Symbol;Acc:HGNC:14340]	Acts as component of the retromer cargo-selective complex (CSC). The CSC is believed to be the core functional component of retromer or respective retromer complex variants acting to prevent missorting of selected transmembrane cargo proteins into the lysosomal degradation pathway. The recruitment of the CSC to the endosomal membrane involves RAB7A and SNX3. The SNX-BAR retromer mediates retrograde transport of cargo proteins from endosomes to the trans-Golgi network (TGN) and is involved in endosome-to-plasma membrane transport for cargo protein recycling. The SNX3-retromer mediates the retrograde endosome-to-TGN transport of WLS distinct from the SNX-BAR retromer pathway. The SNX27-retromer is believed to be involved in endosome-to-plasma membrane trafficking and recycling of a broad spectrum of cargo proteins. The CSC seems to act as recruitment hub for other proteins, such as the WASH complex and TBC1D5. Required to regulate transcytosis of the polymeric immunoglobulin receptor (pIgR-pIgA) (Probable). Involved in GLUT1 endosome-to-plasma membrane trafficking; the function is dependent of association with ANKRD27 (PubMed:24856514).
VPS33A	12	122716093	122751068	67	rs118188550	rs55797965	128.371	0.027516	0.0006843	rs11060556	VPS33A, CORVET/HOPS core subunit [Source:HGNC Symbol;Acc:HGNC:18179]	Plays a role in vesicle-mediated protein trafficking to lysosomal compartments including the endocytic membrane transport and autophagic pathways. Believed to act as a core component of the putative HOPS and CORVET endosomal tethering complexes which are proposed to be involved in the Rab5-to-Rab7 endosome conversion probably implicating MON1A/B, and via binding SNAREs and SNARE complexes to mediate tethering and docking events during SNARE-mediated membrane fusion. The HOPS complex is proposed to be recruited to Rab7 on the late endosomal membrane and to regulate late endocytic, phagocytic and autophagic traffic towards lysosomes. The CORVET complex is proposed to function as a Rab5 effector to mediate early endosome fusion probably in specific endosome subpopulations (PubMed:23351085, PubMed:24554770, PubMed:25266290, PubMed:25783203). Required for fusion of endosomes and autophagosomes with lysosomes; the function is dependent on its association with VPS16 but not VIPAS39 (PubMed:25783203). The function in autophagosome-lysosome fusion implicates STX17 but not UVRAG (PubMed:24554770).
VPS33B	15	91541645	91565851	198	rs117918230	rs28588020	222.845	0.281249	0.001163	rs72759311	VPS33B, late endosome and lysosome associated [Source:HGNC Symbol;Acc:HGNC:12712]	May play a role in vesicle-mediated protein trafficking to lysosomal compartments and in membrane docking/fusion reactions of late endosomes/lysosomes. Mediates phagolysosomal fusion in macrophages (PubMed:18474358). Proposed to be involved in endosomal maturation implicating VIPAS39. In epithelial cells, the VPS33B:VIPAS39 complex may play a role in the apical recycling pathway and in the maintenance of the apical-basolateral polarity (PubMed:20190753). Seems to be involved in the sorting of specific cargos from the trans-Golgi network to alpha-granule-destined multivesicular bodies (MVBs) promoting MVBs maturation in megakaryocytes.
VPS35	16	46693588	46723144	36	rs117640593	rs8047226	42.843	0.249296	0.0109	rs148496075	VPS35, retromer complex component [Source:HGNC Symbol;Acc:HGNC:13487]	Acts as component of the retromer cargo-selective complex (CSC). The CSC is believed to be the core functional component of retromer or respective retromer complex variants acting to prevent missorting of selected transmembrane cargo proteins into the lysosomal degradation pathway. The recruitment of the CSC to the endosomal membrane involves RAB7A and SNX3. The CSC seems to associate with the cytoplasmic domain of cargo proteins predominantly via VPS35; however, these interactions seem to be of low affinity and retromer SNX proteins may also contribute to cargo selectivity thus questioning the classical function of the CSC. The SNX-BAR retromer mediates retrograde transport of cargo proteins from endosomes to the trans-Golgi network (TGN) and is involved in endosome-to-plasma membrane transport for cargo protein recycling. The SNX3-retromer mediates the retrograde endosome-to-TGN transport of WLS distinct from the SNX-BAR retromer pathway. The SNX27-retromer is believed to be involved in endosome-to-plasma membrane trafficking and recycling of a broad spectrum of cargo proteins. The CSC seems to act as recruitment hub for other proteins, such as the WASH complex and TBC1D5 (Probable). Required for retrograde transport of lysosomal enzyme receptor IGF2R and SLC11A2. Required to regulate transcytosis of the polymeric immunoglobulin receptor (pIgR-pIgA) (PubMed:15078903, PubMed:15247922, PubMed:20164305). Required for endosomal localization of WASHC2C (PubMed:22070227). Mediates the association of the CSC with the WASH complex via WASHC2 (PubMed:22070227, PubMed:24980502, PubMed:24819384). Required for the endosomal localization of TBC1D5 (PubMed:20923837).
VPS36	13	52986736	53024813	48	rs11617703	rs9536104	58.8702	0.224437	0.02805	rs61959671	vacuolar protein sorting 36 homolog [Source:HGNC Symbol;Acc:HGNC:20312]	Component of the ESCRT-II complex (endosomal sorting complex required for transport II), which is required for multivesicular body (MVB) formation and sorting of endosomal cargo proteins into MVBs. The MVB pathway mediates delivery of transmembrane proteins into the lumen of the lysosome for degradation. The ESCRT-II complex is probably involved in the recruitment of the ESCRT-III complex. Its ability to bind ubiquitin probably plays a role in endosomal sorting of ubiquitinated cargo proteins by ESCRT complexes. The ESCRT-II complex may also play a role in transcription regulation, possibly via its interaction with ELL. Binds phosphoinosides such as PtdIns(3,4,5)P3.
VPS37A	8	17104400	17155533	198	rs13439683	rs13268203	247.298	0.204659	0.004531	rs145737555	VPS37A, ESCRT-I subunit [Source:HGNC Symbol;Acc:HGNC:24928]	Component of the ESCRT-I complex, a regulator of vesicular trafficking process. Required for the sorting of endocytic ubiquitinated cargos into multivesicular bodies. May be involved in cell growth and differentiation.
VPS37B	12	123349874	123380712	88	rs150319356	rs117572343	155.386	0.0390561	0.004006	rs7298563	VPS37B, ESCRT-I subunit [Source:HGNC Symbol;Acc:HGNC:25754]	Component of the ESCRT-I complex, a regulator of vesicular trafficking process. Required for the sorting of endocytic ubiquitinated cargos into multivesicular bodies. May be involved in cell growth and differentiation.
VPS37C	11	60897727	60928916	89	rs3016176	rs4414241	88.7306	0.410366	0.04823	rs138570691	VPS37C, ESCRT-I subunit [Source:HGNC Symbol;Acc:HGNC:26097]	Component of the ESCRT-I complex, a regulator of vesicular trafficking process. Required for the sorting of endocytic ubiquitinated cargos into multivesicular bodies. May be involved in cell growth and differentiation.
VPS37D	7	73082173	73086440	92	rs7798357	rs62463664	221.412	0.00270798	0.0008069	rs6959160	VPS37D, ESCRT-I subunit [Source:HGNC Symbol;Acc:HGNC:18287]	Component of the ESCRT-I complex, a regulator of vesicular trafficking process. Required for the sorting of endocytic ubiquitinated cargos into multivesicular bodies. May be involved in cell growth and differentiation.
VPS39	15	42450898	42500502	126	rs74222427	rs6493027	223.458	0.0228234	0.001187	rs694456	VPS39, HOPS complex subunit [Source:HGNC Symbol;Acc:HGNC:20593]	Regulator of TGF-beta/activin signaling, inhibiting SMAD3- and activating SMAD2-dependent transcription. Acts by interfering with SMAD3/SMAD4 complex formation, this would lead to inhibition of SMAD3-dependent transcription and relieve SMAD3 inhibition of SMAD2-dependent promoters, thus increasing SMAD2-dependent transcription. Does not affect TGF-beta-induced SMAD2 or SMAD3 phosphorylation, nor SMAD2/SMAD4 complex formation.|Plays a role in vesicle-mediated protein trafficking to lysosomal compartments including the endocytic membrane transport and autophagic pathways. Believed to act in part as a component of the putative HOPS endosomal tethering complex which is proposed to be involved in the Rab5-to-Rab7 endosome conversion probably implicating MON1A/B, and via binding SNAREs and SNARE complexes to mediate tethering and docking events during SNARE-mediated membrane fusion. The HOPS complex is proposed to be recruited to Rab7 on the late endosomal membrane and to regulate late endocytic, phagocytic and autophagic traffic towards lysosomes (PubMed:23351085). Involved in homotypic vesicle fusions between late endosomes and in heterotypic fusions between late endosomes and lysosomes (PubMed:11448994, PubMed:23351085, PubMed:23167963). Required for fusion of endosomes and autophagosomes with lysosomes (PubMed:25783203).
VPS41	7	38763542	38948800	207	rs17171430	rs6462880	249.546	0.205372	0.004236	rs80324419	VPS41, HOPS complex subunit [Source:HGNC Symbol;Acc:HGNC:12713]	Plays a role in vesicle-mediated protein trafficking to lysosomal compartments including the endocytic membrane transport and autophagic pathways. Believed to act in part as a core component of the putative HOPS endosomal tethering complex is proposed to be involved in the Rab5-to-Rab7 endosome conversion probably implicating MON1A/B, and via binding SNAREs and SNARE complexes to mediate tethering and docking events during SNARE-mediated membrane fusion. The HOPS complex is proposed to be recruited to Rab7 on the late endosomal membrane and to regulate late endocytic, phagocytic and autophagic traffic towards lysosomes (PubMed:23351085). Involved in homotypic vesicle fusions between late endosomes and in heterotypic fusions between late endosomes and lysosomes implicated in degradation of endocytosed cargo (PubMed:9159129, PubMed:23167963, PubMed:25445562, PubMed:25908847). Required for fusion of autophagosomes with lysosomes (PubMed:25783203). May link the HOPS complex to endosomal Rab7 via its association with RILP and to lysosomal membranes via its association with ARL8B, suggesting that these interactions may bring the compartments to close proximity for fusion (PubMed:25445562, PubMed:25908847). Involved in the direct trans-Golgi network to late endosomes transport of lysosomal membrane proteins independently of HOPS (PubMed:23322049). Involved in sorting to the regulated secretory pathway presumably implicating the AP-3 adaptor complex (By similarity). May play a role in HOPS-independent function in the regulated secretory pathway (PubMed:24210660).
VPS45	1	150039349	150117505	68	rs12023231	rs11584606	99.0101	0.088665	0.003013	rs67807996	vacuolar protein sorting 45 homolog [Source:HGNC Symbol;Acc:HGNC:14579]	May play a role in vesicle-mediated protein trafficking from the Golgi stack through the trans-Golgi network.
VPS4A	16	69345286	69358946	76	rs76476216	rs166134	62.5168	0.654945	0.02346	rs139739122	vacuolar protein sorting 4 homolog A [Source:HGNC Symbol;Acc:HGNC:13488]	Involved in late steps of the endosomal multivesicular bodies (MVB) pathway. Recognizes membrane-associated ESCRT-III assemblies and catalyzes their disassembly, possibly in combination with membrane fission. Redistributes the ESCRT-III components to the cytoplasm for further rounds of MVB sorting. MVBs contain intraluminal vesicles (ILVs) that are generated by invagination and scission from the limiting membrane of the endosome and mostly are delivered to lysosomes enabling degradation of membrane proteins, such as stimulated growth factor receptors, lysosomal enzymes and lipids. In conjunction with the ESCRT machinery also appears to function in topologically equivalent membrane fission events, such as the terminal stages of cytokinesis and enveloped virus budding (HIV-1 and other lentiviruses). Involved in cytokinesis: retained at the midbody by ZFYVE19/ANCHR and CHMP4C until abscission checkpoint signaling is terminated at late cytokinesis. It is then released following dephosphorylation of CHMP4C, leading to abscission (PubMed:24814515). VPS4A/B are required for the exosomal release of SDCBP, CD63 and syndecan (PubMed:22660413).
VPS4B	18	61056424	61089752	100	rs2849376	rs10871801	166.101	0.0273307	0.001433	rs1541297	vacuolar protein sorting 4 homolog B [Source:HGNC Symbol;Acc:HGNC:10895]	Involved in late steps of the endosomal multivesicular bodies (MVB) pathway. Recognizes membrane-associated ESCRT-III assemblies and catalyzes their disassembly, possibly in combination with membrane fission. Redistributes the ESCRT-III components to the cytoplasm for further rounds of MVB sorting. MVBs contain intraluminal vesicles (ILVs) that are generated by invagination and scission from the limiting membrane of the endosome and mostly are delivered to lysosomes enabling degradation of membrane proteins, such as stimulated growth factor receptors, lysosomal enzymes and lipids. In conjunction with the ESCRT machinery also appears to function in topologically equivalent membrane fission events, such as the terminal stages of cytokinesis and enveloped virus budding (HIV-1 and other lentiviruses). VPS4A/B are required for the exosomal release of SDCBP, CD63 and syndecan (PubMed:22660413).
VPS51	11	64863586	64879332	63	rs36053340	rs12365171	39.1007	0.900873	0.04267	rs72932819	VPS51, GARP complex subunit [Source:HGNC Symbol;Acc:HGNC:1172]	Acts as component of the GARP complex that is involved in retrograde transport from early and late endosomes to the trans-Golgi network (TGN). The GARP complex is required for the maintenance of protein retrieval from endosomes to the TGN, acid hydrolase sorting, lysosome function, endosomal cholesterol traffic and autophagy. VPS51 participates in retrograde transport of acid hydrolase receptors, likely by promoting tethering and SNARE-dependent fusion of endosome-derived carriers to the TGN (PubMed:20685960). Acts as component of the EARP complex that is involved in endocytic recycling. The EARP complex associates with Rab4-positive endosomes and promotes recycling of internalized transferrin receptor (TFRC) to the plasma membrane (PubMed:25799061).
VPS52	6	33218048	33239742	87	rs35690712	rs1059231	87.4878	0.424789	0.01553	rs1059231	VPS52, GARP complex subunit [Source:HGNC Symbol;Acc:HGNC:10518]	Acts as component of the GARP complex that is involved in retrograde transport from early and late endosomes to the trans-Golgi network (TGN). The GARP complex is required for the maintenance of the cycling of mannose 6-phosphate receptors between the TGN and endosomes, this cycling is necessary for proper lysosomal sorting of acid hydrolases such as CTSD (PubMed:15878329, PubMed:18367545). Acts as component of the EARP complex that is involved in endocytic recycling. The EARP complex associates with Rab4-positive endosomes and promotes recycling of internalized transferrin receptor (TFRC) to the plasma membrane (PubMed:25799061).
VPS53	17	411907	618096	247	rs28445967	rs35448069	449.169	0.0205731	0.0003319	rs4968057	VPS53, GARP complex subunit [Source:HGNC Symbol;Acc:HGNC:25608]	Acts as component of the GARP complex that is involved in retrograde transport from early and late endosomes to the trans-Golgi network (TGN). The GARP complex is required for the maintenance of the cycling of mannose 6-phosphate receptors between the TGN and endosomes, this cycling is necessary for proper lysosomal sorting of acid hydrolases such as CTSD (PubMed:15878329, PubMed:18367545). Acts as component of the EARP complex that is involved in endocytic recycling. The EARP complex associates with Rab4-positive endosomes and promotes recycling of internalized transferrin receptor (TFRC) to the plasma membrane (PubMed:25799061).
VPS54	2	64119666	64246214	141	rs6546029	rs146872726	279.968	0.0201999	0.001556	rs13018690	VPS54, GARP complex subunit [Source:HGNC Symbol;Acc:HGNC:18652]	Acts as component of the GARP complex that is involved in retrograde transport from early and late endosomes to the trans-Golgi network (TGN). The GARP complex is required for the maintenance of the cycling of mannose 6-phosphate receptors between the TGN and endosomes, this cycling is necessary for proper lysosomal sorting of acid hydrolases such as CTSD (PubMed:18367545). Within the GARP complex, required to tether the complex to the TGN. Not involved in endocytic recycling (PubMed:25799061).
VPS72	1	151148775	151162689	70	rs4360524	rs7532935	80.2996	0.269516	0.0002399	rs61817971	vacuolar protein sorting 72 homolog [Source:HGNC Symbol;Acc:HGNC:11644]	Deposition-and-exchange histone chaperone specific for H2AFZ, specifically chaperones H2AFZ and deposits it into nucleosomes. As component of the SRCAP complex, mediates the ATP-dependent exchange of histone H2AFZ/H2B dimers for nucleosomal H2A/H2B, leading to transcriptional regulation of selected genes by chromatin remodeling.
VPS8	3	184529930	184770402	231	rs6794642	rs35001052	195.219	0.673539	0.02587	rs13097983	VPS8, CORVET complex subunit [Source:HGNC Symbol;Acc:HGNC:29122]	Plays a role in vesicle-mediated protein trafficking of the endocytic membrane transport pathway. Believed to act as a component of the putative CORVET endosomal tethering complexes which is proposed to be involved in the Rab5-to-Rab7 endosome conversion probably implicating MON1A/B, and via binding SNAREs and SNARE complexes to mediate tethering and docking events during SNARE-mediated membrane fusion. The CORVET complex is proposed to function as a Rab5 effector to mediate early endosome fusion probably in specific endosome subpopulations (PubMed:25266290). Functions predominantly in APPL1-containing endosomes (PubMed:25266290).
VPS9D1	16	89773540	89787394	169	rs76762453	rs11644213	368.288	0.00975988	0.0001203	rs11641469	VPS9 domain containing 1 [Source:HGNC Symbol;Acc:HGNC:13526]
VPS9D1-AS1	16	89778263	89784573	158	rs72807503	rs76075456	355.374	0.00834148	0.0001203	rs11641469	VPS9D1 antisense RNA 1 [Source:HGNC Symbol;Acc:HGNC:48915]	NA
VRK1	14	97263683	97347951	133	rs75329915	rs28709257	154.561	0.266342	0.005748	rs2369898	vaccinia related kinase 1 [Source:HGNC Symbol;Acc:HGNC:12718]	Serine/threonine kinase involved in Golgi disassembly during the cell cycle: following phosphorylation by PLK3 during mitosis, required to induce Golgi fragmentation. Acts by mediating phosphorylation of downstream target protein. Phosphorylates 'Thr-18' of p53/TP53 and may thereby prevent the interaction between p53/TP53 and MDM2. Phosphorylates casein and histone H3. Phosphorylates BANF1: disrupts its ability to bind DNA, reduces its binding to LEM domain-containing proteins and causes its relocalization from the nucleus to the cytoplasm. Phosphorylates ATF2 which activates its transcriptional activity.
VRK2	2	58134785	58387055	174	rs4672225	rs6709533	212.529	0.208287	0.003172	rs2683633	vaccinia related kinase 2 [Source:HGNC Symbol;Acc:HGNC:12719]	Serine/threonine kinase that regulates several signal transduction pathways. Isoform 1 modulates the stress response to hypoxia and cytokines, such as interleukin-1 beta (IL1B) and this is dependent on its interaction with MAPK8IP1, which assembles mitogen-activated protein kinase (MAPK) complexes. Inhibition of signal transmission mediated by the assembly of MAPK8IP1-MAPK complexes reduces JNK phosphorylation and JUN-dependent transcription. Phosphorylates 'Thr-18' of p53/TP53, histone H3, and may also phosphorylate MAPK8IP1. Phosphorylates BANF1 and disrupts its ability to bind DNA and reduces its binding to LEM domain-containing proteins. Downregulates the transactivation of transcription induced by ERBB2, HRAS, BRAF, and MEK1. Blocks the phosphorylation of ERK in response to ERBB2 and HRAS. Can also phosphorylate the following substrates that are commonly used to establish in vitro kinase activity: casein, MBP and histone H2B, but it is not sure that this is physiologically relevant.|Isoform 2 phosphorylates 'Thr-18' of p53/TP53, as well as histone H3. Reduces p53/TP53 ubiquitination by MDM2, promotes p53/TP53 acetylation by EP300 and thereby increases p53/TP53 stability and activity.
VRK3	19	50479723	50528805	113	rs1290745	rs117041806	141.558	0.180102	0.003081	rs11670885	vaccinia related kinase 3 [Source:HGNC Symbol;Acc:HGNC:18996]	Inactive kinase that suppresses ERK activity by promoting phosphatase activity of DUSP3 which specifically dephosphorylates and inactivates ERK in the nucleus.
VRTN	14	74815165	74826711	106	rs2301347	rs4026651	86.0614	0.69767	0.02448	rs117301937	vertebrae development associated [Source:HGNC Symbol;Acc:HGNC:20223]
VSIG10	12	118501397	118541810	167	rs79669344	rs795482	165.096	0.455594	0.005756	rs11068845	V-set and immunoglobulin domain containing 10 [Source:HGNC Symbol;Acc:HGNC:26078]
VSIG10L	19	51834794	51845378	123	rs1354105	rs11669975	246.806	0.0152585	0.0007377	rs4802780	V-set and immunoglobulin domain containing 10 like [Source:HGNC Symbol;Acc:HGNC:27111]
VSIG2	11	124617369	124622109	90	rs11219757	rs607084	89.4348	0.420927	0.0009109	rs190711115	V-set and immunoglobulin domain containing 2 [Source:HGNC Symbol;Acc:HGNC:17149]
VSIG8	1	159824105	159832447	123	rs11583814	rs2501314	80.6056	0.90565	0.03498	rs150387703	V-set and immunoglobulin domain containing 8 [Source:HGNC Symbol;Acc:HGNC:32063]	NA
VSNL1	2	17721806	17837706	109	rs150391970	rs2033097	72.2756	0.865998	0.02962	rs1033297	visinin like 1 [Source:HGNC Symbol;Acc:HGNC:12722]	Regulates (in vitro) the inhibition of rhodopsin phosphorylation in a calcium-dependent manner.
VSTM1	19	54544079	54567207	222	rs56362146	rs117252122	222.645	0.439588	0.003375	rs113346399	V-set and transmembrane domain containing 1 [Source:HGNC Symbol;Acc:HGNC:29455]	NA
VSTM2A	7	54610018	54636948	123	rs11760812	rs7778785	125.172	0.403553	0.004705	rs117376548	V-set and transmembrane domain containing 2A [Source:HGNC Symbol;Acc:HGNC:28499]	Plays a role in the regulation of the early stage of white and brown preadipocyte cell differentiation. Promotes adipogenic commitment of preadipocytes by increasing gene expression of the transcription factor PPARG in a BMP4-dependent signaling pathway.
VSTM2B	19	30017490	30055226	189	rs34354151	rs61731483	326.103	0.0203301	0.0003082	rs56393818	V-set and transmembrane domain containing 2B [Source:HGNC Symbol;Acc:HGNC:33595]
VSTM2L	20	36531498	36573747	135	rs2235459	rs78802873	147.889	0.318636	0.005031	rs6022057	V-set and transmembrane domain containing 2 like [Source:HGNC Symbol;Acc:HGNC:16096]
VSTM4	10	50222289	50323577	146	rs117508696	rs2804931	142.38	0.455393	0.007841	rs75584977	V-set and transmembrane domain containing 4 [Source:HGNC Symbol;Acc:HGNC:26470]	Peptide Lv enhances L-type voltage-gated calcium channel (L-VGCC) currents in retinal photoreceptors.
VSTM5	11	93553734	93583668	84	rs182567477	rs6483277	166.392	0.0143394	0.0006687	rs118169068	V-set and transmembrane domain containing 5 [Source:HGNC Symbol;Acc:HGNC:34443]
VSX1	20	25051520	25063015	97	rs6106985	rs76680328	89.7296	0.511139	0.000356	rs6050333	visual system homeobox 1 [Source:HGNC Symbol;Acc:HGNC:12723]	Binds to the 37-bp core of the locus control region (LCR) of the red/green visual pigment gene cluster. May regulate the activity of the LCR and the cone opsin genes at earlier stages of development.
VSX2	14	74706174	74729441	114	rs78137234	rs34723332	84.2352	0.781308	0.003034	rs7156792	visual system homeobox 2 [Source:HGNC Symbol;Acc:HGNC:1975]	Plays a significant role in the specification and morphogenesis of the sensory retina. May also participate in the development of the cells of the inner nuclear layer, particularly bipolar cells.
VTA1	6	142468298	142542085	86	rs4636041	rs6570500	67.8255	0.682439	0.01157	rs2152088	vesicle trafficking 1 [Source:HGNC Symbol;Acc:HGNC:20954]	Involved in the endosomal multivesicular bodies (MVB) pathway. MVBs contain intraluminal vesicles (ILVs) that are generated by invagination and scission from the limiting membrane of the endosome and mostly are delivered to lysosomes enabling degradation of membrane proteins, such as stimulated growth factor receptors, lysosomal enzymes and lipids. Thought to be a cofactor of VPS4A/B, which catalyzes disassembles membrane-associated ESCRT-III assemblies. Involved in the sorting and down-regulation of EGFR (By similarity). Involved in HIV-1 budding.
VTCN1	1	117686208	117753582	156	rs2057594	rs1146275	185.352	0.207772	0.01445	rs114732239	V-set domain containing T cell activation inhibitor 1 [Source:HGNC Symbol;Acc:HGNC:28873]	Negatively regulates T-cell-mediated immune response by inhibiting T-cell activation, proliferation, cytokine production and development of cytotoxicity. When expressed on the cell surface of tumor macrophages, plays an important role, together with regulatory T-cells (Treg), in the suppression of tumor-associated antigen-specific T-cell immunity. Involved in promoting epithelial cell transformation.
VTI1A	10	114206755	114578504	414	rs4918748	rs2039034	439.278	0.333667	0.006272	rs17095534	vesicle transport through interaction with t-SNAREs 1A [Source:HGNC Symbol;Acc:HGNC:17792]	V-SNARE that mediates vesicle transport pathways through interactions with t-SNAREs on the target membrane. These interactions are proposed to mediate aspects of the specificity of vesicle trafficking and to promote fusion of the lipid bilayers. Involved in vesicular transport from the late endosomes to the trans-Golgi network. Along with VAMP7, involved in an non-conventional RAB1-dependent traffic route to the cell surface used by KCNIP1 and KCND2. May be involved in increased cytokine secretion associated with cellular senescence.
VTI1B	14	68117866	68141602	69	rs61990086	rs77978448	83.6533	0.234271	0.001865	rs58588003	vesicle transport through interaction with t-SNAREs 1B [Source:HGNC Symbol;Acc:HGNC:17793]	V-SNARE that mediates vesicle transport pathways through interactions with t-SNAREs on the target membrane. These interactions are proposed to mediate aspects of the specificity of vesicle trafficking and to promote fusion of the lipid bilayers. May be concerned with increased secretion of cytokines associated with cellular senescence.
VTN	17	26694298	26697373	66	rs241776	rs147850750	70.124	0.339015	0.01147	rs72846125	vitronectin [Source:HGNC Symbol;Acc:HGNC:12724]	Vitronectin is a cell adhesion and spreading factor found in serum and tissues. Vitronectin interact with glycosaminoglycans and proteoglycans. Is recognized by certain members of the integrin family and serves as a cell-to-substrate adhesion molecule. Inhibitor of the membrane-damaging effect of the terminal cytolytic complement pathway.|Somatomedin-B is a growth hormone-dependent serum factor with protease-inhibiting activity.
VTRNA1-1	5	140090860	140090958	37	rs778598	rs2337516	45.4088	0.22687	0.01741	rs145409047	vault RNA 1-1 [Source:HGNC Symbol;Acc:HGNC:12654]	NA
VTRNA1-2	5	140098510	140098598	42	rs2286394	rs12659129	47.9388	0.28519	0.01741	rs145409047	vault RNA 1-2 [Source:HGNC Symbol;Acc:HGNC:12655]	NA
VTRNA1-3	5	140105743	140105831	43	rs11954514	rs11953833	50.0943	0.265844	0.01741	rs145409047	vault RNA 1-3 [Source:HGNC Symbol;Acc:HGNC:12656]	NA
VTRNA2-1	5	135416186	135416286	75	rs62364447	rs1558093	78.4714	0.354797	0.02888	rs10071765	vault RNA 2-1 [Source:HGNC Symbol;Acc:HGNC:37054]	NA
VWA1	1	1370902	1378262	91	rs144993949	rs141601998	75.3762	0.582898	0.01156	rs145696671	von Willebrand factor A domain containing 1 [Source:HGNC Symbol;Acc:HGNC:30910]	Promotes matrix assembly.
VWA2	10	115999012	116054259	131	rs12250407	rs11594144	96.7227	0.838997	0.01182	rs79009215	von Willebrand factor A domain containing 2 [Source:HGNC Symbol;Acc:HGNC:24709]
VWA3A	16	22103858	22168287	95	rs34194568	rs141086927	81.1155	0.61347	0.005517	rs117143010	von Willebrand factor A domain containing 3A [Source:HGNC Symbol;Acc:HGNC:27088]
VWA3B	2	98703594	98929410	198	rs75320633	rs116724332	237.768	0.216954	0.01145	rs66838144	von Willebrand factor A domain containing 3B [Source:HGNC Symbol;Acc:HGNC:28385]
VWA5A	11	123986110	124017618	132	rs117186816	rs10790644	167.216	0.174792	0.0007992	rs3741109	von Willebrand factor A domain containing 5A [Source:HGNC Symbol;Acc:HGNC:6658]	May play a role in tumorigenesis as a tumor suppressor. Altered expression of this protein and disruption of the molecular pathway it is involved in, may contribute directly to or modify tumorigenesis.
VWA5B1	1	20617411	20681387	184	rs12117738	rs12024914	137.098	0.772215	0.00231	rs72647074	von Willebrand factor A domain containing 5B1 [Source:HGNC Symbol;Acc:HGNC:26538]
VWA5B2	3	183948316	183960117	76	rs2231219	rs3914188	120.042	0.0730731	0.01111	rs3914188	von Willebrand factor A domain containing 5B2 [Source:HGNC Symbol;Acc:HGNC:25144]
VWA7	6	31733370	31745108	84	rs11575849	rs2763979	161.866	0.0219289	0.0005161	rs2272592	von Willebrand factor A domain containing 7 [Source:HGNC Symbol;Acc:HGNC:13939]	NA
VWA8	13	42140960	42535221	294	rs4942063	rs2166625	189.595	0.94109	0.01078	rs9532938	von Willebrand factor A domain containing 8 [Source:HGNC Symbol;Acc:HGNC:29071]
VWA8-AS1	13	42535304	42555701	105	rs80161739	rs10507505	71.0224	0.832655	0.05486	rs80161739	NA
VWA9	15	65871095	65903627	40	rs181160065	rs79607088	55.5349	0.125169	0.002454	rs7176340	NA
VWC2	7	49813256	49952138	145	rs118184344	rs139839446	118.618	0.732701	0.001754	rs116884427	von Willebrand factor C domain containing 2 [Source:HGNC Symbol;Acc:HGNC:30200]	BMP antagonist which may play a role in neural development. Promotes cell adhesion.
VWC2L	2	215276460	215440653	208	rs1912202	rs13003444	161.818	0.729651	0.007236	rs972907	von Willebrand factor C domain containing protein 2 like [Source:HGNC Symbol;Acc:HGNC:37203]	May play a role in neurogenesis. May play a role in bone differentiation and matrix mineralization.
VWC2L-IT1	2	215374905	215401613	123	rs7599588	rs73076635	91.1105	0.721107	0.007594	rs11676847	VWC2L intronic transcript 1 [Source:HGNC Symbol;Acc:HGNC:41508]	NA
VWCE	11	61025757	61062788	44	rs56148061	rs35723406	35.6971	0.675124	0.01203	rs28720266	von Willebrand factor C and EGF domains [Source:HGNC Symbol;Acc:HGNC:26487]	May be a regulatory element in the beta-catenin signaling pathway and a target for chemoprevention of hapatocellular carcinoma.
VWDE	7	12370508	12443852	150	rs12699357	rs74505018	142.583	0.469716	0.009149	rs10262667	von Willebrand factor D and EGF domains [Source:HGNC Symbol;Acc:HGNC:21897]
VWF	12	6058039	6233836	304	rs73047639	rs11609903	351.524	0.211201	0.002039	rs34443871	von Willebrand factor [Source:HGNC Symbol;Acc:HGNC:12726]	Important in the maintenance of hemostasis, it promotes adhesion of platelets to the sites of vascular injury by forming a molecular bridge between sub-endothelial collagen matrix and platelet-surface receptor complex GPIb-IX-V. Also acts as a chaperone for coagulation factor VIII, delivering it to the site of injury, stabilizing its heterodimeric structure and protecting it from premature clearance from plasma.
WAC	10	28821421	28912041	111	rs10763665	rs10826489	98.2522	0.552994	0.01013	rs75114110	WW domain containing adaptor with coiled-coil [Source:HGNC Symbol;Acc:HGNC:17327]	Acts as a linker between gene transcription and histone H2B monoubiquitination at 'Lys-120' (H2BK120ub1) (PubMed:21329877). Interacts with the RNA polymerase II transcriptional machinery via its WW domain and with RNF20-RNF40 via its coiled coil region, thereby linking and regulating H2BK120ub1 and gene transcription (PubMed:21329877). Regulates the cell-cycle checkpoint activation in response to DNA damage (PubMed:21329877). Positive regulator of amino acid starvation-induced autophagy (PubMed:22354037). Also acts as a negative regulator of basal autophagy (PubMed:26812014). Positively regulates MTOR activity by promoting, in an energy-dependent manner, the assembly of the TTT complex composed of TELO2, TTI1 and TTI2 and the RUVBL complex composed of RUVBL1 and RUVBL2 into the TTT-RUVBL complex. This leads to the dimerization of the mTORC1 complex and its subsequent activation (PubMed:26812014). May negatively regulate the ubiquitin proteasome pathway (PubMed:21329877).
WAC-AS1	10	28808845	28821283	74	rs2790451	rs332148	47.2507	0.866979	0.003679	rs4018705	WAC antisense RNA 1 (head to head) [Source:HGNC Symbol;Acc:HGNC:27347]	NA
WAPAL	10	88195012	88281541	116	rs2353831	rs11593143	234.927	0.0132703	0.0004563	rs188568636	NA
WARS	14	100800124	100842680	88	rs61993678	rs78328677	139.866	0.0606296	4.68E-05	rs75177883	tryptophanyl-tRNA synthetase [Source:HGNC Symbol;Acc:HGNC:12729]	Isoform 1, isoform 2 and T1-TrpRS have aminoacylation activity while T2-TrpRS lacks it. Isoform 2, T1-TrpRS and T2-TrpRS possess angiostatic activity whereas isoform 1 lacks it. T2-TrpRS inhibits fluid shear stress-activated responses of endothelial cells. Regulates ERK, Akt, and eNOS activation pathways that are associated with angiogenesis, cytoskeletal reorganization and shear stress-responsive gene expression.
WARS2	1	119573838	119683295	124	rs116585813	rs115788529	64.423	0.962362	0.01486	rs72707307	tryptophanyl tRNA synthetase 2, mitochondrial [Source:HGNC Symbol;Acc:HGNC:12730]
WASF1	6	110421021	110501207	77	rs9400357	rs73765680	42.3561	0.943332	0.03554	rs75549824	WAS protein family member 1 [Source:HGNC Symbol;Acc:HGNC:12732]	Downstream effector molecule involved in the transmission of signals from tyrosine kinase receptors and small GTPases to the actin cytoskeleton. Promotes formation of actin filaments. Part of the WAVE complex that regulates lamellipodia formation. The WAVE complex regulates actin filament reorganization via its interaction with the Arp2/3 complex (By similarity). As component of the WAVE1 complex, required for BDNF-NTRK2 endocytic trafficking and signaling from early endosomes.
WASF2	1	27730733	27816678	98	rs111531326	rs58281724	164.936	0.0266121	0.001579	rs12725924	WAS protein family member 2 [Source:HGNC Symbol;Acc:HGNC:12733]	Downstream effector molecule involved in the transmission of signals from tyrosine kinase receptors and small GTPases to the actin cytoskeleton. Promotes formation of actin filaments. Part of the WAVE complex that regulates lamellipodia formation. The WAVE complex regulates actin filament reorganization via its interaction with the Arp2/3 complex.
WASF3	13	27131839	27263082	184	rs34734502	rs61944486	305.372	0.0330717	0.001001	rs71431799	WAS protein family member 3 [Source:HGNC Symbol;Acc:HGNC:12734]	Downstream effector molecules involved in the transmission of signals from tyrosine kinase receptors and small GTPases to the actin cytoskeleton. Plays a role in the regulation of cell morphology and cytoskeletal organization. Required in the control of cell shape.
WASH2P	2	114341229	114356613	32	rs10169947	rs79657504	20.8943	0.775197	0.04985	rs185109768	NA
WASH3P	15	102501015	102516808	3	rs28570604	rs4965944	4.81997	0.185666	0.1075	rs1167329	NA
WASL	7	123321980	123389125	82	rs6466878	rs676755	56.151	0.877222	0.02029	rs75504004	Wiskott-Aldrich syndrome like [Source:HGNC Symbol;Acc:HGNC:12735]	Regulates actin polymerization by stimulating the actin-nucleating activity of the Arp2/3 complex. Involved in mitosis and cytokinesis, via its role in the regulation of actin polymerization. Binds to HSF1/HSTF1 and forms a complex on heat shock promoter elements (HSE) that negatively regulates HSP90 expression. Plays a role in dendrite spine morphogenesis.
WBP1	2	74685526	74688018	41	rs11675289	rs997564	63.0034	0.0815177	0.00599	rs4853026	WW domain binding protein 1 [Source:HGNC Symbol;Acc:HGNC:12737]
WBP11	12	14939411	14956401	91	rs112158683	rs10772811	132.74	0.106397	0.002033	rs11615922	WW domain binding protein 11 [Source:HGNC Symbol;Acc:HGNC:16461]	Activates pre-mRNA splicing. May inhibit PP1 phosphatase activity.
WBP11P1	18	30091625	30094597	100	rs1492830	rs9807768	62.7796	0.890136	0.01012	rs77603765	NA
WBP1L	10	104503726	104576021	101	rs78020516	rs11191425	114.859	0.280586	0.005656	rs144125267	WW domain binding protein 1 like [Source:HGNC Symbol;Acc:HGNC:23510]
WBP2	17	73841779	73851501	97	rs12601949	rs55956362	65.2351	0.794575	0.0549	rs147279281	WW domain binding protein 2 [Source:HGNC Symbol;Acc:HGNC:12738]
WBP2NL	22	42394728	42424477	74	rs8141722	rs1807494	117.142	0.0821391	0.001104	rs5996096	WBP2 N-terminal like [Source:HGNC Symbol;Acc:HGNC:28389]	May play a role in meotic resumption and pronuclear formation, mediated by a WW domain-signaling pathway during fertilization.
WBP4	13	41635696	41658139	59	rs59018815	rs1930510	42.73	0.754534	0.01005	rs112562550	WW domain binding protein 4 [Source:HGNC Symbol;Acc:HGNC:12739]	Promotes pre-mRNA splicing. A spliceosome-associated protein; may play a role in cross-intron bridging of U1 and U2 snRNPs in the mammalian A complex.
WBSCR16	7	74441223	74489717	11	rs35525401	rs12668140	51.1146	0.000592961	0.0003533	rs6460094	NA
WBSCR17	7	70597522	71178586	684	rs116460526	rs10240715	660.295	0.536856	0.003429	rs11762660	NA
WBSCR22	7	73097897	73112551	114	rs13230514	rs11981405	216.935	0.00840188	0.0008069	rs6959160	NA
WBSCR27	7	73248920	73256855	76	rs7803827	rs4717831	63.3667	0.606822	0.03373	rs79201310	NA
WBSCR28	7	73275488	73280223	75	rs4355658	rs7777288	64.3461	0.581437	0.03373	rs79201310	NA
WDFY1	2	224740064	224810052	114	rs10181119	rs6738983	221.45	0.0155084	0.0004811	rs10191160	WD repeat and FYVE domain containing 1 [Source:HGNC Symbol;Acc:HGNC:20451]	Positively regulates TLR3- and TLR4-mediated signaling pathways by bridging the interaction between TLR3 or TLR4 and TICAM1. Promotes TLR3/4 ligand-induced activation of transcription factors IRF3 and NF-kappa-B, as well as the production of IFN-beta and inflammatory cytokines (PubMed:25736436).
WDFY2	13	52158483	52336171	134	rs76805319	rs9316556	167.384	0.18243	0.0003011	rs9563062	WD repeat and FYVE domain containing 2 [Source:HGNC Symbol;Acc:HGNC:20482]	Acts in an adapter protein-like fashion to mediate the interaction between the kinase PRKCZ and its substrate VAMP2 and increases the PRKCZ-dependent phosphorylation of VAMP2 (PubMed:17313651). Positively regulates adipocyte differentiation, by facilitating the phosphorylation and thus inactivation of the anti-adipogenetic transcription factor FOXO1 by the kinase AKT1 (PubMed:18388859). Plays a role in endosomal control of AKT2 signaling; required for insulin-stimulated AKT2 phosphorylation and glucose uptake and insulin-stimulated phosphorylation of AKT2 substrates (By similarity). Participates in transferrin receptor endocytosis (PubMed:16873553).
WDFY3	4	85590692	85887544	118	rs111333888	rs4626191	79.0673	0.87824	0.02035	rs143711886	WD repeat and FYVE domain containing 3 [Source:HGNC Symbol;Acc:HGNC:20751]	Required for selective autophagy (aggrephagy) but not for autophagic degradation of bulk cytospol in response to starvation. Involved in the formation and degradation of cytoplasmic polyubiquitin-containing bodies (p62 bodies, ALIS/aggresome-like induced structures). May play a role as adaptor or scaffolding protein by promoting the association of the E3-like ligase ATG12-ATG5-ATG16L and LC3 to ubiquitinated target substrate. The association with GABARAP is required for its recruitment to LC3B-positive p62 bodies suggesting a role in targeting certain p62 structures for clearance. Involved in midbody ring degradation.
WDFY3-AS2	4	85887970	85928168	43	rs4544703	rs116056859	26.3896	0.903476	0.03207	rs189182722	WDFY3 antisense RNA 2 [Source:HGNC Symbol;Acc:HGNC:21603]	NA
WDFY4	10	49893517	50191001	362	rs78623561	rs61850676	299.603	0.789527	0.009796	rs117716006	WDFY family member 4 [Source:HGNC Symbol;Acc:HGNC:29323]
WDHD1	14	55405655	55493819	83	rs117863726	rs7147753	88.6702	0.332138	0.003007	rs12885400	WD repeat and HMG-box DNA binding protein 1 [Source:HGNC Symbol;Acc:HGNC:23170]	Acts as a replication initiation factor that brings together the MCM2-7 helicase and the DNA polymerase alpha/primase complex in order to initiate DNA replication.
WDPCP	2	63348534	63815867	221	rs140189447	rs77032042	277.501	0.185501	0.001541	rs114143162	WD repeat containing planar cell polarity effector [Source:HGNC Symbol;Acc:HGNC:28027]	Probable effector of the planar cell polarity signaling pathway which regulates the septin cytoskeleton in both ciliogenesis and collective cell movements. Together with FUZ and WDPCP proposed to function as core component of the CPLANE (ciliogenesis and planar polarity effectors) complex involved in the recruitment of peripheral IFT-A proteins to basal bodies.
WDR1	4	10075962	10118573	180	rs112430423	rs17385294	286.949	0.0801524	0.002202	rs4263403	WD repeat domain 1 [Source:HGNC Symbol;Acc:HGNC:12754]	Induces disassembly of actin filaments in conjunction with ADF/cofilin family proteins (PubMed:15629458). Enhances cofilin-mediated actin severing (By similarity). Involved in cytokinesis. Involved in chemotactic cell migration by restricting lamellipodial membrane protrusions (PubMed:18494608). Involved in myocardium sarcomere organization. Required for cardiomyocyte growth and maintenance (By similarity). Involved in megakaryocyte maturation and platelet shedding. Required for the establishment of planar cell polarity (PCP) during follicular epithelium development and for cell shape changes during PCP; the function seems to implicate cooperation with CFL1 and/or DSTN/ADF. Involved in the generation/maintenance of cortical tension (By similarity). Involved in assembly and maintenance of epithelial apical cell junctions and plays a role in the organization of the perijunctional actomyosin belt (PubMed:25792565).
WDR11	10	122610686	122669038	131	rs2096420	rs186228761	225.7	0.052792	0.0009622	rs10886783	WD repeat domain 11 [Source:HGNC Symbol;Acc:HGNC:13831]
WDR11-AS1	10	122521323	122610691	210	rs6585659	rs7896567	346.583	0.0461702	0.0009622	rs10886783	WDR11 antisense RNA 1 [Source:HGNC Symbol;Acc:HGNC:27437]	NA
WDR12	2	203745322	203776949	52	rs72932780	rs72926793	76.6574	0.0948882	0.01408	rs150940790	WD repeat domain 12 [Source:HGNC Symbol;Acc:HGNC:14098]	Component of the PeBoW complex, which is required for maturation of 28S and 5.8S ribosomal RNAs and formation of the 60S ribosome.
WDR16	17	9479943	9546776	113	rs183345600	rs56192742	95.1287	0.615242	0.008873	rs139777420	NA
WDR17	4	176986984	177103979	203	rs13133515	rs1825232	289.041	0.0780946	0.001579	rs72706345	WD repeat domain 17 [Source:HGNC Symbol;Acc:HGNC:16661]
WDR18	19	984327	994569	261	rs350153	rs4147909	281.938	0.33007	0.0001649	rs10422046	WD repeat domain 18 [Source:HGNC Symbol;Acc:HGNC:17956]	May play a role during development (By similarity). Functions as a component of the Five Friends of Methylated CHTOP (5FMC) complex; the 5FMC complex is recruited to ZNF148 by methylated CHTOP, leading to desumoylation of ZNF148 and subsequent transactivation of ZNF148 target genes.
WDR19	4	39184023	39287430	91	rs7657926	rs17288033	79.1216	0.576567	0.00568	rs141028014	WD repeat domain 19 [Source:HGNC Symbol;Acc:HGNC:18340]	Component of the IFT complex A (IFT-A), a complex required for retrograde ciliary transport (PubMed:20889716). Involved in cilia function and/or assembly (By similarity). Associates with the BBSome complex to mediate ciliary transport.
WDR20	14	102606188	102690010	108	rs11621560	rs8003089	190.758	0.0370498	0.002185	rs2274815	WD repeat domain 20 [Source:HGNC Symbol;Acc:HGNC:19667]	Regulator of deubiquitinating complexes. Activates deubiquitinating activity of complexes containing USP12 (PubMed:20147737, PubMed:27373336). Anchors at the base of the ubiquitin-contacting loop of USP12 and remotely modulates the catalytic center of the enzyme (PubMed:27373336).
WDR24	16	734701	740400	97	rs11866037	rs3752556	126.341	0.181788	0.01422	rs12447392	WD repeat domain 24 [Source:HGNC Symbol;Acc:HGNC:20852]	As a component of the GATOR subcomplex GATOR2, functions within the amino acid-sensing branch of the TORC1 signaling pathway (PubMed:23723238, PubMed:27166823). Indirectly activates mTORC1 and the TORC1 signaling pathway through the inhibition of the GATOR1 subcomplex (PubMed:23723238). It is negatively regulated by the upstream amino acid sensors SESN2 and CASTOR1 (PubMed:26449471, PubMed:26586190, PubMed:27487210). In addition to its role in regulation of the TORC1 complex, promotes the acidification of lysosomes and facilitates autophagic flux (PubMed:27166823).
WDR25	14	100842754	100996640	133	rs1535464	rs60477458	245.739	0.0185069	4.68E-05	rs75177883	WD repeat domain 25 [Source:HGNC Symbol;Acc:HGNC:21064]
WDR26	1	224572844	224622001	61	rs61827769	rs111457299	80.057	0.165526	0.01013	rs12144137	WD repeat domain 26 [Source:HGNC Symbol;Acc:HGNC:21208]	May be involved in MAPK pathways.
WDR27	6	169857302	170102159	201	rs62433814	rs3749882	150.501	0.749098	0.006825	rs139578563	WD repeat domain 27 [Source:HGNC Symbol;Acc:HGNC:21248]
WDR3	1	118472371	118503049	73	rs10923444	rs10923467	38.7572	0.966194	0.02872	rs76465391	WD repeat domain 3 [Source:HGNC Symbol;Acc:HGNC:12755]
WDR31	9	116077930	116102620	155	rs11794214	rs2792823	194.392	0.174587	0.0032	rs4979235	WD repeat domain 31 [Source:HGNC Symbol;Acc:HGNC:21421]
WDR33	2	128461807	128568761	144	rs116001981	rs77524493	143.821	0.41377	0.002468	rs17534332	WD repeat domain 33 [Source:HGNC Symbol;Acc:HGNC:25651]	Essential for both cleavage and polyadenylation of pre-mRNA 3' ends.
WDR34	9	131395939	131419129	60	rs4837284	rs9697210	84.7256	0.095301	0.003277	rs200788311	WD repeat domain 34 [Source:HGNC Symbol;Acc:HGNC:28296]	Critical for ciliary functions, essential to normal development and survival, most probably as a previously unrecognized component of the mammalian dynein-motor-based intraflagellar transport (IFT) machinery. Acts as a negative regulator of the Toll-like and IL-1R receptor signaling pathways. Inhibits the MAP3K7-induced NF-kappa-B activation pathway. Inhibits MAP3K7 phosphorylation at 'Thr-184' and 'Thr-187' upon Il-1 beta stimulation.
WDR35	2	20110028	20189884	142	rs10177060	rs13406536	151.248	0.347685	0.003004	rs144732329	WD repeat domain 35 [Source:HGNC Symbol;Acc:HGNC:29250]	Component of the IFT complex A (IFT-A), a complex required for retrograde ciliary transport. Required for ciliogenesis. May promote CASP3 activation and TNF-stimulated apoptosis.
WDR36	5	110427869	110466200	133	rs10900665	rs694235	118.989	0.553311	0.006942	rs139723666	WD repeat domain 36 [Source:HGNC Symbol;Acc:HGNC:30696]	Involved in the nucleolar processing of SSU 18S rRNA. Involved in T-cell activation and highly coregulated with IL2.
WDR37	10	1102775	1178237	202	rs2306408	rs1046914	147.501	0.774984	0.009951	rs7091756	WD repeat domain 37 [Source:HGNC Symbol;Acc:HGNC:31406]
WDR38	9	127615695	127620170	76	rs4838212	rs682897	163.824	0.00723569	0.0002495	rs12350094	WD repeat domain 38 [Source:HGNC Symbol;Acc:HGNC:23745]
WDR4	21	44263189	44299699	121	rs4920150	rs78535162	111.446	0.510262	0.02962	rs117394409	WD repeat domain 4 [Source:HGNC Symbol;Acc:HGNC:12756]	Required for the formation of N(7)-methylguanine at position 46 (m7G46) in tRNA. In the complex, it is required to stabilize and induce conformational changes of the catalytic subunit.
WDR41	5	76728068	76788332	148	rs2359874	rs7713326	141.561	0.470961	0.01181	rs73764873	WD repeat domain 41 [Source:HGNC Symbol;Acc:HGNC:25601]	Non-catalytic component of the C9orf72-SMCR8 complex, a complex that has guanine nucleotide exchange factor (GEF) activity and regulates autophagy (PubMed:27193190, PubMed:27103069, PubMed:27617292, PubMed:28195531). The C9orf72-SMCR8 complex promotes the exchange of GDP to GTP, converting inactive GDP-bound RAB8A and RAB39B into their active GTP-bound form, thereby promoting autophagosome maturation (PubMed:27103069). The C9orf72-SMCR8 complex also acts as a negative regulator of autophagy initiation by interacting with the ATG1/ULK1 kinase complex and inhibiting its protein kinase activity (PubMed:27103069, PubMed:27617292).
WDR43	2	29117532	29171080	106	rs13417543	rs72786173	193.774	0.037687	0.00639	rs4586599	WD repeat domain 43 [Source:HGNC Symbol;Acc:HGNC:28945]	Ribosome biogenesis factor. Involved in nucleolar processing of pre-18S ribosomal RNA. Required for optimal pre-ribosomal RNA transcription by RNA polymerase I.
WDR45B	17	80572437	80606411	219	rs60488670	rs185011205	188.333	0.648168	0.003102	rs61613301	WD repeat domain 45B [Source:HGNC Symbol;Acc:HGNC:25072]
WDR46	6	33246879	33257304	61	rs213196	rs3130267	61.9296	0.40121	0.01553	rs1059231	WD repeat domain 46 [Source:HGNC Symbol;Acc:HGNC:13923]	NA
WDR47	1	109512837	109584850	161	rs35229560	rs17566654	151.694	0.511684	0.0009373	rs142755625	WD repeat domain 47 [Source:HGNC Symbol;Acc:HGNC:29141]
WDR48	3	39093506	39137881	80	rs72858009	rs13084317	67.4306	0.60781	0.01645	rs114726685	WD repeat domain 48 [Source:HGNC Symbol;Acc:HGNC:30914]	Regulator of deubiquitinating complexes. Acts as a strong activator of USP1 and USP46 (PubMed:18082604, PubMed:19075014, PubMed:26388029). Enhances the USP1-mediated deubiquitination of FANCD2; USP1 being almost inactive by itself (PubMed:18082604). Also activates deubiquitinating activity of complexes containing USP12 (PubMed:19075014, PubMed:27650958, PubMed:27373336). Docks at the distal end of the USP12 fingers domain and induces a cascade of structural changes leading to the activation of the enzyme (PubMed:27650958, PubMed:27373336). Activates deubiquitination by increasing the catalytic turnover without increasing the affinity of deubiquitinating enzymes for the substrate (PubMed:19075014, PubMed:27373336). In complex with USP12, acts as a potential tumor suppressor by positively regulating PHLPP1 stability (PubMed:24145035). In case of infection by Herpesvirus saimiri, may play a role in vesicular transport or membrane fusion events necessary for transport to lysosomes. Induces lysosomal vesicle formation via interaction with Herpesvirus saimiri tyrosine kinase-interacting protein (TIP). Subsequently, TIP recruits tyrosine-protein kinase LCK, resulting in down-regulation of T-cell antigen receptor TCR. May play a role in generation of enlarged endosomal vesicles via interaction with TIP (PubMed:12196293). In case of infection by papillomavirus HPV11, promotes the maintenance of the viral genome via its interaction with HPV11 helicase E1 (PubMed:18032488).
WDR49	3	167196472	167371289	149	rs62279804	rs114167987	191.955	0.136895	0.0008383	rs4632543	WD repeat domain 49 [Source:HGNC Symbol;Acc:HGNC:26587]
WDR5	9	137001209	137025094	109	rs7042847	rs34512879	101.087	0.507014	0.004934	rs35962164	WD repeat domain 5 [Source:HGNC Symbol;Acc:HGNC:12757]	Contributes to histone modification. May position the N-terminus of histone H3 for efficient trimethylation at 'Lys-4'. As part of the MLL1/MLL complex it is involved in methylation and dimethylation at 'Lys-4' of histone H3. H3 'Lys-4' methylation represents a specific tag for epigenetic transcriptional activation. As part of the NSL complex it may be involved in acetylation of nucleosomal histone H4 on several lysine residues. May regulate osteoblasts differentiation.
WDR52	3	113005776	113160361	120	rs41374946	rs13098166	124.973	0.370897	0.01359	rs76089515	NA
WDR52-AS1	3	113122844	113152839	49	rs57417572	rs13092947	49.6254	0.399783	0.04544	rs112542272	NA
WDR53	3	196281058	196295413	152	rs9865308	rs7426670	235.092	0.0483781	0.0003543	rs144019343	WD repeat domain 53 [Source:HGNC Symbol;Acc:HGNC:28786]
WDR54	2	74648884	74652882	37	rs34215278	rs116238920	54.5822	0.120172	0.01518	rs71418733	WD repeat domain 54 [Source:HGNC Symbol;Acc:HGNC:25770]
WDR55	5	140044383	140050553	47	rs34063612	rs111497859	36.318	0.690243	0.03806	rs35983033	WD repeat domain 55 [Source:HGNC Symbol;Acc:HGNC:25971]	Nucleolar protein that acts as a modulator of rRNA synthesis. Plays a central role during organogenesis.
WDR59	16	74907470	75019017	292	rs148555276	rs4888334	358.154	0.164962	0.000808	rs72796687	WD repeat domain 59 [Source:HGNC Symbol;Acc:HGNC:25706]	As a component of the GATOR subcomplex GATOR2, functions within the amino acid-sensing branch of the TORC1 signaling pathway. Indirectly activates mTORC1 and the TORC1 signaling pathway through the inhibition of the GATOR1 subcomplex (PubMed:23723238). It is negatively regulated by the upstream amino acid sensors SESN2 and CASTOR1 (PubMed:25457612, PubMed:27487210).
WDR5B	3	122130699	122134882	68	rs4491840	rs11927245	98.0083	0.11407	0.001502	rs13320117	WD repeat domain 5B [Source:HGNC Symbol;Acc:HGNC:17826]	May function as a substrate receptor for CUL4-DDB1 ubiquitin E3 ligase complex.
WDR6	3	49044636	49053386	30	rs73082331	rs13099075	71.7686	0.00229324	8.08E-05	rs8926	WD repeat domain 6 [Source:HGNC Symbol;Acc:HGNC:12758]	Enhances the STK11/LKB1-induced cell growth suppression activity. Negative regulator of amino acid starvation-induced autophagy.
WDR60	7	158649268	158738883	194	rs35465787	rs2730230	94.1743	0.986583	0.04522	rs112423813	WD repeat domain 60 [Source:HGNC Symbol;Acc:HGNC:21862]	May play a role in ciliogenesis.
WDR61	15	78575577	78591940	132	rs11634386	rs11631382	117.912	0.5484	0.01073	rs117323719	WD repeat domain 61 [Source:HGNC Symbol;Acc:HGNC:30300]	Component of the PAF1 complex (PAF1C) which has multiple functions during transcription by RNA polymerase II and is implicated in regulation of development and maintenance of embryonic stem cell pluripotency. PAF1C associates with RNA polymerase II through interaction with POLR2A CTD non-phosphorylated and 'Ser-2'- and 'Ser-5'-phosphorylated forms and is involved in transcriptional elongation, acting both indepentently and synergistically with TCEA1 and in cooperation with the DSIF complex and HTATSF1. PAF1C is required for transcription of Hox and Wnt target genes. PAF1C is involved in hematopoiesis and stimulates transcriptional activity of KMT2A/MLL1; it promotes leukemogenesis through association with KMT2A/MLL1-rearranged oncoproteins, such as KMT2A/MLL1-MLLT3/AF9 and KMT2A/MLL1-MLLT1/ENL. PAF1C is involved in histone modifications such as ubiquitination of histone H2B and methylation on histone H3 'Lys-4' (H3K4me3). PAF1C recruits the RNF20/40 E3 ubiquitin-protein ligase complex and the E2 enzyme UBE2A or UBE2B to chromatin which mediate monoubiquitination of 'Lys-120' of histone H2B (H2BK120ub1); UB2A/B-mediated H2B ubiquitination is proposed to be coupled to transcription. PAF1C is involved in mRNA 3' end formation probably through association with cleavage and poly(A) factors. In case of infection by influenza A strain H3N2, PAF1C associates with viral NS1 protein, thereby regulating gene transcription. Required for mono- and trimethylation on histone H3 'Lys-4' (H3K4me3), dimethylation on histone H3 'Lys-79' (H3K4me3). Required for Hox gene transcription. Component of the SKI complex which is thought to be involved in exosome-mediated RNA decay and associates with transcriptionally active genes in a manner dependent on PAF1C.
WDR62	19	36545782	36596012	127	rs7258897	rs62112145	119.931	0.508826	0.02056	rs4555271	WD repeat domain 62 [Source:HGNC Symbol;Acc:HGNC:24502]	Required for cerebral cortical development. Plays a role in neuronal proliferation and migration (PubMed:20890278, PubMed:20729831). Plays a role in mother-centriole-dependent centriole duplication; the function seems also to involve CEP152, CDK5RAP2 and CEP63 through a stepwise assembled complex at the centrosome that recruits CDK2 required for centriole duplication (PubMed:26297806).
WDR63	1	85527980	85598821	148	rs12033900	rs17122989	111.405	0.765368	0.007979	rs141141629	WD repeat domain 63 [Source:HGNC Symbol;Acc:HGNC:30711]
WDR64	1	241815579	241965434	304	rs585564	rs4149859	315.387	0.383829	0.005593	rs9428888	WD repeat domain 64 [Source:HGNC Symbol;Acc:HGNC:26570]
WDR65	1	43638000	43720029	170	rs623968	rs1556580	133.491	0.72057	0.008366	rs11559314	NA
WDR66	12	122356462	122441832	108	rs11043225	rs34739240	95.3646	0.561575	0.00136	rs143767821	WD repeat domain 66 [Source:HGNC Symbol;Acc:HGNC:28506]	May regulate cilium motility through its role in the assembly of the axonemal radial spokes.
WDR7	18	54318615	54697036	302	rs17090258	rs77146236	426.963	0.0704262	0.0001159	rs3760599	WD repeat domain 7 [Source:HGNC Symbol;Acc:HGNC:13490]
WDR70	5	37379411	37752774	202	rs16903587	rs72745181	148.305	0.800778	0.001408	rs11742830	WD repeat domain 70 [Source:HGNC Symbol;Acc:HGNC:25495]
WDR72	15	53805937	54055075	287	rs28427456	rs17198152	259.41	0.572945	0.01197	rs62007998	WD repeat domain 72 [Source:HGNC Symbol;Acc:HGNC:26790]	Plays a major role in formation of tooth enamel (PubMed:19853237, PubMed:25008349). Specifically required during the maturation phase of amelogenesis for normal formation of the enamel matrix and clearance of enamel proteins. May be involved in localization of the calcium transporter SLC24A4 to the ameloblast cell membrane.
WDR73	15	85186011	85197521	81	rs57319053	rs67307573	77.4144	0.465794	0.02133	rs11073619	WD repeat domain 73 [Source:HGNC Symbol;Acc:HGNC:25928]	May play a role in the regulation of microtubule organization and dynamics (PubMed:25466283).
WDR74	11	62600382	62607628	53	rs147595542	rs78266386	35.5598	0.852408	0.07151	rs117594399	WD repeat domain 74 [Source:HGNC Symbol;Acc:HGNC:25529]
WDR75	2	190306158	190340264	69	rs16831356	rs17271134	61.0677	0.577891	0.01261	rs77120763	WD repeat domain 75 [Source:HGNC Symbol;Acc:HGNC:25725]	Ribosome biogenesis factor. Involved in nucleolar processing of pre-18S ribosomal RNA. Required for optimal pre-ribosomal RNA transcription by RNA polymerase I.
WDR76	15	44119111	44160617	57	rs28410121	rs149118538	184.705	0.000814159	7.30E-06	rs533143	WD repeat domain 76 [Source:HGNC Symbol;Acc:HGNC:25773]	Specifically binds 5-hydroxymethylcytosine (5hmC), suggesting that it acts as a specific reader of 5hmC.
WDR77	1	111982511	111991830	93	rs77574817	rs80240524	112.092	0.216829	0.0001007	rs72695203	WD repeat domain 77 [Source:HGNC Symbol;Acc:HGNC:29652]	Non-catalytic component of the 20S PRMT5-containing methyltransferase complex, which modifies specific arginines to dimethylarginines in several spliceosomal Sm proteins and histones. This modification targets Sm proteins to the survival of motor neurons (SMN) complex for assembly into small nuclear ribonucleoprotein core particles. Might play a role in transcription regulation. The 20S PRMT5-containing methyltransferase complex also methylates the Piwi proteins (PIWIL1, PIWIL2 and PIWIL4), methylation of Piwi proteins being required for the interaction with Tudor domain-containing proteins and subsequent localization to the meiotic nuage.
WDR78	1	67278571	67390570	141	rs28878898	rs72926093	104.289	0.855368	0.001742	rs147939315	WD repeat domain 78 [Source:HGNC Symbol;Acc:HGNC:26252]
WDR81	17	1619816	1641893	146	rs148266735	rs62086360	110.634	0.840854	0.009517	rs62090014	WD repeat domain 81 [Source:HGNC Symbol;Acc:HGNC:26600]	Seems to have a role in maintenance of normal mitochondrial structure and organization. Promotes Purkinje and photoreceptor cell survival.
WDR82	3	52288437	52312659	53	rs352167	rs34628357	65.6093	0.217525	0.002599	rs115585422	WD repeat domain 82 [Source:HGNC Symbol;Acc:HGNC:28826]	Regulatory component of the SET1 complex implicated in the tethering of this complex to transcriptional start sites of active genes. Facilitates histone H3 'Lys-4' methylation via recruitment of the SETD1A or SETD1B to the 'Ser-5' phosphorylated C-terminal domain (CTD) of RNA polymerase II large subunit (POLR2A). Component of PTW/PP1 phosphatase complex, which plays a role in the control of chromatin structure and cell cycle progression during the transition from mitosis into interphase.
WDR83	19	12777617	12786646	50	rs56349886	rs78170634	64.8438	0.177107	0.00316	rs78893384	WD repeat domain 83 [Source:HGNC Symbol;Acc:HGNC:32672]	Molecular scaffold protein for various multimeric protein complexes. Acts as a module in the assembly of a multicomponent scaffold for the ERK pathway, linking ERK responses to specific agonists. At low concentrations it enhances ERK activation, whereas high concentrations lead to the inhibition of ERK activation. Also involved in response to hypoxia by acting as a negative regulator of HIF1A/HIF-1-alpha via its interaction with EGLN3/PHD3. May promote degradation of HIF1A. May act by recruiting signaling complexes to a specific upstream activator (By similarity). May also be involved in pre-mRNA splicing.
WDR83OS	19	12778880	12780465	46	rs7257939	rs80264991	59.5056	0.18176	0.00316	rs78893384	WD repeat domain 83 opposite strand [Source:HGNC Symbol;Acc:HGNC:30203]
WDR86	7	151078206	151107791	236	rs73171827	rs73154843	252.764	0.322381	0.009705	rs11769516	WD repeat domain 86 [Source:HGNC Symbol;Acc:HGNC:28020]
WDR86-AS1	7	151106246	151110440	190	rs148610977	rs34654255	201.075	0.342291	0.009705	rs11769516	WDR86 antisense RNA 1 [Source:HGNC Symbol;Acc:HGNC:41186]	NA
WDR87	19	38375462	38397346	47	rs16975963	rs353429	44.197	0.50268	0.02261	rs147761029	WD repeat domain 87 [Source:HGNC Symbol;Acc:HGNC:29934]
WDR88	19	33622997	33666703	168	rs10427139	rs1009175	178.333	0.327799	0.008771	rs73571960	WD repeat domain 88 [Source:HGNC Symbol;Acc:HGNC:26999]
WDR89	14	64063756	64108641	78	rs28479545	rs72716362	97.7987	0.191457	0.003706	rs112587561	WD repeat domain 89 [Source:HGNC Symbol;Acc:HGNC:20489]
WDR90	16	699362	717829	98	rs35067229	rs4589552	138.766	0.135691	0.007966	rs141711846	WD repeat domain 90 [Source:HGNC Symbol;Acc:HGNC:26960]
WDR91	7	134868589	134896316	78	rs76914853	rs292639	137.572	0.0382704	0.0005743	rs76510925	WD repeat domain 91 [Source:HGNC Symbol;Acc:HGNC:24997]
WDR92	2	68357280	68384692	66	rs139081994	rs114530627	75.3005	0.270732	0.01126	rs148799833	WD repeat domain 92 [Source:HGNC Symbol;Acc:HGNC:25176]	Seems to act as a modulator of apoptosis.
WDR93	15	90234027	90286869	166	rs62024663	rs16943605	190.25	0.271075	0.001517	rs72750758	WD repeat domain 93 [Source:HGNC Symbol;Acc:HGNC:26924]
WDR96	10	105889645	105992120	117	rs1570647	rs7899342	84.1837	0.803295	0.01486	rs79403830	NA
WDSUB1	2	160092303	160143236	154	rs13389867	rs138412070	120.098	0.755758	0.01662	rs11693113	WD repeat, sterile alpha motif and U-box domain containing 1 [Source:HGNC Symbol;Acc:HGNC:26697]
WDTC1	1	27561006	27635124	81	rs12132501	rs41291096	91.6837	0.289133	0.005277	rs150814644	WD and tetratricopeptide repeats 1 [Source:HGNC Symbol;Acc:HGNC:29175]	May function as a substrate receptor for CUL4-DDB1 E3 ubiquitin-protein ligase complex.
WDYHV1	8	124428964	124454480	96	rs13248086	rs73330038	108.896	0.276706	0.005938	rs13252796	WDYHV motif containing 1 [Source:HGNC Symbol;Acc:HGNC:25490]	Mediates the side-chain deamidation of N-terminal glutamine residues to glutamate, an important step in N-end rule pathway of protein degradation. Conversion of the resulting N-terminal glutamine to glutamate renders the protein susceptible to arginylation, polyubiquitination and degradation as specified by the N-end rule. Does not act on substrates with internal or C-terminal glutamine and does not act on non-glutamine residues in any position. Does not deaminate acetylated N-terminal glutamine. With the exception of proline, all tested second-position residues on substrate peptides do not greatly influence the activity. In contrast, a proline at position 2, virtually abolishes deamidation of N-terminal glutamine.
WEE1	11	9595227	9611313	123	rs11042408	rs80104323	151.164	0.213984	0.007566	rs11604102	WEE1 G2 checkpoint kinase [Source:HGNC Symbol;Acc:HGNC:12761]	Acts as a negative regulator of entry into mitosis (G2 to M transition) by protecting the nucleus from cytoplasmically activated cyclin B1-complexed CDK1 before the onset of mitosis by mediating phosphorylation of CDK1 on 'Tyr-15'. Specifically phosphorylates and inactivates cyclin B1-complexed CDK1 reaching a maximum during G2 phase and a minimum as cells enter M phase. Phosphorylation of cyclin B1-CDK1 occurs exclusively on 'Tyr-15' and phosphorylation of monomeric CDK1 does not occur. Its activity increases during S and G2 phases and decreases at M phase when it is hyperphosphorylated. A correlated decrease in protein level occurs at M/G1 phase, probably due to its degradation.
WEE2	7	141408152	141431071	64	rs13227593	rs17464086	66.3207	0.359951	0.003625	rs17461666	WEE1 homolog 2 [Source:HGNC Symbol;Acc:HGNC:19684]	NA
WEE2-AS1	7	141404137	141438030	69	rs80310059	rs1859645	70.2023	0.377085	0.003625	rs17461666	WEE2 antisense RNA 1 [Source:HGNC Symbol;Acc:HGNC:48669]	NA
WFDC1	16	84328311	84363457	494	rs57137694	rs16963540	459.51	0.582334	0.001445	rs143600637	WAP four-disulfide core domain 1 [Source:HGNC Symbol;Acc:HGNC:15466]	Has growth inhibitory activity.
WFDC10A	20	44258384	44259831	49	rs6032346	rs6073855	33.6648	0.78936	0.001275	rs77909272	WAP four-disulfide core domain 10A [Source:HGNC Symbol;Acc:HGNC:16139]
WFDC10B	20	44313289	44333658	80	rs1118484	rs6032505	60.9459	0.732772	0.01975	rs6065877	WAP four-disulfide core domain 10B [Source:HGNC Symbol;Acc:HGNC:20479]
WFDC11	20	44277201	44298878	57	rs3091658	rs143395477	34.1127	0.901977	0.001275	rs77909272	WAP four-disulfide core domain 11 [Source:HGNC Symbol;Acc:HGNC:20478]
WFDC12	20	43752066	43753106	59	rs6031970	rs35632684	27.9666	0.962779	0.12	rs6073645	WAP four-disulfide core domain 12 [Source:HGNC Symbol;Acc:HGNC:16115]	Antibacterial protein. Putative acid-stable proteinase inhibitor.
WFDC13	20	44330654	44337456	80	rs6104273	rs6073896	66.8955	0.624503	0.01975	rs6065877	WAP four-disulfide core domain 13 [Source:HGNC Symbol;Acc:HGNC:16131]	Putative acid-stable proteinase inhibitor.
WFDC2	20	44098393	44110172	113	rs61753669	rs7272535	227.809	0.00794553	8.12E-05	rs13217	WAP four-disulfide core domain 2 [Source:HGNC Symbol;Acc:HGNC:15939]	Broad range protease inhibitor.
WFDC3	20	44402846	44420547	86	rs2021501	rs4638862	101.413	0.247821	0.01975	rs6065877	WAP four-disulfide core domain 3 [Source:HGNC Symbol;Acc:HGNC:15957]
WFDC5	20	43738092	43743813	62	rs6065778	rs73290150	30.5559	0.958562	0.1047	rs2299979	WAP four-disulfide core domain 5 [Source:HGNC Symbol;Acc:HGNC:20477]	Putative acid-stable proteinase inhibitor.
WFDC6	20	44162835	44168134	76	rs2868300	rs73129008	68.1386	0.519263	0.00653	rs148095125	WAP four-disulfide core domain 6 [Source:HGNC Symbol;Acc:HGNC:16164]
WFDC8	20	44179790	44207965	78	rs34382722	rs2425722	81.0068	0.378553	0.001275	rs77909272	WAP four-disulfide core domain 8 [Source:HGNC Symbol;Acc:HGNC:16163]
WFDC9	20	44236577	44259907	56	rs6104219	rs6073855	43.6391	0.684352	0.001275	rs77909272	WAP four-disulfide core domain 9 [Source:HGNC Symbol;Acc:HGNC:20380]
WFIKKN1	16	681011	684116	72	rs111722410	rs79868981	119.233	0.0762168	0.007966	rs141711846	WAP, follistatin/kazal, immunoglobulin, kunitz and netrin domain containing 1 [Source:HGNC Symbol;Acc:HGNC:30912]	Protease-inhibitor that contains multiple distinct protease inhibitor domains. Probably has serine protease- and metalloprotease-inhibitor activity.
WFIKKN2	17	48912604	48919709	91	rs4793670	rs12452766	94.0475	0.382591	0.0103	rs4793673	WAP, follistatin/kazal, immunoglobulin, kunitz and netrin domain containing 2 [Source:HGNC Symbol;Acc:HGNC:30916]	Protease-inhibitor that contains multiple distinct protease inhibitor domains. Probably has serine protease- and metalloprotease-inhibitor activity. Inhibits the biological activity of mature myostatin, but not activin.
WFS1	4	6271576	6304992	226	rs908017	rs55802940	189.165	0.686063	0.00207	rs73204014	wolframin ER transmembrane glycoprotein [Source:HGNC Symbol;Acc:HGNC:12762]	Participates in the regulation of cellular Ca(2+) homeostasis, at least partly, by modulating the filling state of the endoplasmic reticulum Ca(2+) store.
WHAMM	15	83478379	83503613	92	rs2379993	rs150044761	325.151	0.000166022	1.66E-06	rs17359001	WAS protein homolog associated with actin, golgi membranes and microtubules [Source:HGNC Symbol;Acc:HGNC:30493]	Acts as a nucleation-promoting factor (NPF) that stimulates Arp2/3-mediated actin polymerization both at the Golgi apparatus and along tubular membranes. Its activity in membrane tubulation requires F-actin and interaction with microtubules. Proposed to use coordinated actin-nucleating and microtubule-binding activities of distinct WHAMM molecules to drive membrane tubule elongation; when MT-bound can recruit and remodel membrane vesicles but is prevented to activate the Arp2/3 complex. Involved as a regulator of Golgi positioning and morphology. Participates in vesicle transport between the reticulum endoplasmic and the Golgi complex. Required for RhoD-dependent actin reorganization such as in cell adhesion and cell migration.
WHAMMP1	15	32812048	32825942	9	rs117659497	rs62003030	5.27963	0.704421	0.1722	rs186671080	NA
WHAMMP2	15	28982728	29003508	31	rs8041858	rs4036877	49.8475	0.126866	0.0006179	rs17802701	NA
WHAMMP3	15	23187728	23208357	59	rs6606835	rs11263694	39.1677	0.793838	0.03962	rs2046964	NA
WHSC1	4	1873122	1983934	107	rs28681468	rs7686586	117.809	0.312413	0.002861	rs114244464	NA
WHSC1L1	8	38132560	38239790	65	rs7834862	rs2978083	71.1504	0.320429	0.00477	rs7005874	NA
WI2-2373I1.2	7	330135	331454	274	rs141458076	rs74209870	441.241	0.0240959	8.25E-05	rs147540544	NA
WIBG	12	56295196	56321697	67	rs181768498	rs78062104	90.1442	0.113588	0.003122	rs76149942	NA
WIF1	12	65444403	65515346	77	rs7307574	rs61736594	185.08	0.00288301	0.001121	rs10878238	WNT inhibitory factor 1 [Source:HGNC Symbol;Acc:HGNC:18081]	Binds to WNT proteins and inhibits their activities. May be involved in mesoderm segmentation.
WIPF1	2	175424301	175547627	191	rs10930673	rs2646181	370.401	0.00953049	0.000333	rs6714963	WAS/WASL interacting protein family member 1 [Source:HGNC Symbol;Acc:HGNC:12736]	Plays a role in the reorganization of the actin cytoskeleton. Contributes with NCK1 and GRB2 in the recruitment and activation of WASL. May participate in regulating the subcellular localization of WASL, resulting in the disassembly of stress fibers in favor of filopodia formation. Plays a role in the formation of cell ruffles (By similarity). Plays an important role in the intracellular motility of vaccinia virus by functioning as an adapter for recruiting WASL to vaccinia virus.
WIPF2	17	38375573	38438439	67	rs9909811	rs117494298	62.7562	0.513252	0.01443	rs12944717	WAS/WASL interacting protein family member 2 [Source:HGNC Symbol;Acc:HGNC:30923]	Plays an active role in the formation of cell surface protrusions downstream of activated PDGFB receptors. Plays an important role in actin-microspike formation through cooperation with WASL. May cooperate with WASP and WASL to induce mobilization and reorganization of the actin filament system.
WIPF3	7	29846169	29956682	218	rs76529614	rs115268104	252.309	0.256565	0.004646	rs73074095	WAS/WASL interacting protein family member 3 [Source:HGNC Symbol;Acc:HGNC:22004]	May be a regulator of cytoskeletal organization. May have a role in spermatogenesis.
WIPI1	17	66417421	66453653	142	rs8068710	rs58489712	74.4165	0.975757	0.007818	rs139554167	WD repeat domain, phosphoinositide interacting 1 [Source:HGNC Symbol;Acc:HGNC:25471]	Plays an important role in autophagy and in particular starvation- and calcium-mediated autophagy, as well as in mitophagy. Functions upstream of the ATG12-ATG5-ATG16L1 complex and LC3, and downstream of the ULK1 and PI3-kinase complexes. Involved in xenophagy of Staphylococcus aureus. Invading S.aureus cells become entrapped in autophagosome-like WIPI1 positive vesicles targeted for lysosomal degradation. Plays also a distinct role in controlling the transcription of melanogenic enzymes and melanosome maturation, a process that is distinct from starvation-induced autophagy. May also regulate the trafficking of proteins involved in the mannose-6-phosphate receptor (MPR) recycling pathway.
WIPI2	7	5229834	5273486	260	rs4128989	rs11760365	188.816	0.816479	0.0444	rs4720521	WD repeat domain, phosphoinositide interacting 2 [Source:HGNC Symbol;Acc:HGNC:32225]	Early component of the autophagy machinery being involved in formation of preautophagosomal structures and their maturation into mature phagosomes in response to phosphatidylinositol 3-phosphate (PtdIns3P). May bind PtdIns3P.|Isoform 4: Recruits the ATG12-ATG5-ATG16L1 complex to omegasomes and preautophagosomal structures, resulting in ATG8 family proteins lipidation and starvation-induced autophagy. Isoform 4 is also required for autophagic clearance of pathogenic bacteria. Isoform 4 binds the membrane surrounding Salmonella and recruits the ATG12-5-16L1 complex, initiating LC3 conjugation, autophagosomal membrane formation, and engulfment of Salmonella.
WISP1	8	134203281	134243932	232	rs10956691	rs117718511	286.697	0.158644	6.52E-05	rs80271247	WNT1 inducible signaling pathway protein 1 [Source:HGNC Symbol;Acc:HGNC:12769]	Downstream regulator in the Wnt/Frizzled-signaling pathway. Associated with cell survival. Attenuates p53-mediated apoptosis in response to DNA damage through activation of AKT kinase. Up-regulates the anti-apoptotic Bcl-X(L) protein. Adheres to skin and melanoma fibroblasts. In vitro binding to skin fibroblasts occurs through the proteoglycans, decorin and biglycan.
WISP2	20	43343884	43356452	115	rs146284601	rs11086940	89.4449	0.780964	0.01005	rs76175241	WNT1 inducible signaling pathway protein 2 [Source:HGNC Symbol;Acc:HGNC:12770]	May play an important role in modulating bone turnover. Promotes the adhesion of osteoblast cells and inhibits the binding of fibrinogen to integrin receptors. In addition, inhibits osteocalcin production.
WISP3	6	112375277	112390887	90	rs72946256	rs1160798	42.0468	0.981663	0.08154	rs75237599	WNT1 inducible signaling pathway protein 3 [Source:HGNC Symbol;Acc:HGNC:12771]	Appears to be required for normal postnatal skeletal growth and cartilage homeostasis.
WIZ	19	15532317	15560762	92	rs145541758	rs11668076	120.369	0.124875	0.001013	rs34474666	widely interspaced zinc finger motifs [Source:HGNC Symbol;Acc:HGNC:30917]	May link EHMT1 and EHMT2 histone methyltransferases to the CTBP corepressor machinery. May be involved in EHMT1-EHMT2 heterodimer formation and stabilization.
WLS	1	68564141	68698284	317	rs602088	rs7551189	270.562	0.697475	0.007209	rs7554551	wntless Wnt ligand secretion mediator [Source:HGNC Symbol;Acc:HGNC:30238]	Regulates Wnt proteins sorting and secretion in a feedback regulatory mechanism. This reciprocal interaction plays a key role in the regulation of expression, subcellular location, binding and organelle-specific association of Wnt proteins. Plays also an important role in establishment of the anterior-posterior body axis formation during development.
WNK1	12	862088	1020618	194	rs116846970	rs10849607	367.224	0.0100864	5.54E-05	rs11571404	WNK lysine deficient protein kinase 1 [Source:HGNC Symbol;Acc:HGNC:14540]	Serine/threonine kinase which plays an important role in the regulation of electrolyte homeostasis, cell signaling, survival, and proliferation. Acts as an activator and inhibitor of sodium-coupled chloride cotransporters and potassium-coupled chloride cotransporters respectively. Activates SCNN1A, SCNN1B, SCNN1D and SGK1. Controls sodium and chloride ion transport by inhibiting the activity of WNK4, by either phosphorylating the kinase or via an interaction between WNK4 and the autoinhibitory domain of WNK1. WNK4 regulates the activity of the thiazide-sensitive Na-Cl cotransporter, SLC12A3, by phosphorylation. WNK1 may also play a role in actin cytoskeletal reorganization. Phosphorylates NEDD4L. Acts as a scaffold to inhibit SLC4A4, SLC26A6 as well as CFTR activities and surface expression, recruits STK39 which mediates the inhibition.|Isoform 3: Dominant-negative regulator of the longer isoform 1. Does not have kinase activity, does not directly inhibit WNK4 and has no direct effect on sodium and chloride ion transport. Downregulates sodium-chloride cotransporter activity indirectly by inhibiting isoform 1, it associates with isoform 1 and attenuates its kinase activity. In kidney, may play an important role regulating sodium and potassium balance.
WNK2	9	95947211	96082854	219	rs13286331	rs4469524	174.68	0.711144	0.004188	rs56065549	WNK lysine deficient protein kinase 2 [Source:HGNC Symbol;Acc:HGNC:14542]	Serine/threonine kinase which plays an important role in the regulation of electrolyte homeostasis, cell signaling, survival, and proliferation. Acts as an activator and inhibitor of sodium-coupled chloride cotransporters and potassium-coupled chloride cotransporters respectively. Activates SLC12A2, SCNN1A, SCNN1B, SCNN1D and SGK1 and inhibits SLC12A5. Negatively regulates the EGF-induced activation of the ERK/MAPK-pathway and the downstream cell cycle progression. Affects MAPK3/MAPK1 activity by modulating the activity of MAP2K1 and this modulation depends on phosphorylation of MAP2K1 by PAK1. WNK2 acts by interfering with the activity of PAK1 by controlling the balance of the activity of upstream regulators of PAK1 activity, RHOA and RAC1, which display reciprocal activity.
WNK4	17	40932648	40949084	40	rs72826970	rs34230945	57.2365	0.111145	0.005578	rs77348718	WNK lysine deficient protein kinase 4 [Source:HGNC Symbol;Acc:HGNC:14544]	Serine/threonine kinase which plays an important role in the regulation of electrolyte homeostasis, cell signaling, survival and proliferation. Acts as an activator and inhibitor of sodium-coupled chloride cotransporters and potassium-coupled chloride cotransporters respectively. Activates SCNN1A, SCNN1B, SCNN1D, SGK1, TRPV5 and TRPV6. Regulates the activity of the thiazide-sensitive Na-Cl cotransporter, SLC12A3, by phosphorylation which appears to prevent membrane trafficking of SLC12A3. Also inhibits the renal K(+) channel, KCNJ1, via a kinase-independent mechanism by which it induces clearance of the protein from the cell surface by clathrin-dependent endocytosis. WNK4 appears to act as a molecular switch that can vary the balance between NaCl reabsorption and K(+) secretion to maintain integrated homeostasis. Phosphorylates NEDD4L. Acts as a scaffold to inhibit SLC4A4 as well as CFTR activities and surface expression, recruits STK39 which mediates the inhibition.
WNT1	12	49372235	49376396	52	rs12423542	rs3741622	97.4018	0.0275427	0.005184	rs3741619	Wnt family member 1 [Source:HGNC Symbol;Acc:HGNC:12774]	Ligand for members of the frizzled family of seven transmembrane receptors. In some developmental processes, is also a ligand for the coreceptor RYK, thus triggering Wnt signaling. Probable developmental protein. May be a signaling molecule important in CNS development. Is likely to signal over only few cell diameters. Has a role in osteoblast function and bone development.
WNT10A	2	219745254	219758651	46	rs692243	rs13417507	83.2558	0.0604972	0.0001577	rs690877	Wnt family member 10A [Source:HGNC Symbol;Acc:HGNC:13829]	Ligand for members of the frizzled family of seven transmembrane receptors. Probable developmental protein. May be a signaling molecule important in CNS development. Is likely to signal over only few cell diameters.
WNT10B	12	49359122	49365641	54	rs10875891	rs7975791	114.455	0.010304	0.00464	rs10875891	Wnt family member 10B [Source:HGNC Symbol;Acc:HGNC:12775]	Member of the Wnt ligand gene family that encodes for secreted proteins, which activate the Wnt signaling cascade. Specifically activates canonical Wnt/beta-catenin signaling and thus triggers beta-catenin/LEF/TCF-mediated transcriptional programs. Involved in signaling networks controlling stemness, pluripotency and cell fate decisions. Acts in the immune system, mammary gland, adipose tissue, bone and skin.
WNT11	11	75897369	75917574	199	rs138290762	rs2927781	162.83	0.676368	0.004195	rs71469507	Wnt family member 11 [Source:HGNC Symbol;Acc:HGNC:12776]	Ligand for members of the frizzled family of seven transmembrane receptors. Probable developmental protein. May be a signaling molecule which affects the development of discrete regions of tissues. Is likely to signal over only few cell diameters.
WNT16	7	120965420	120981158	72	rs2536148	rs77951610	79.0741	0.315071	0.003592	rs13247600	Wnt family member 16 [Source:HGNC Symbol;Acc:HGNC:16267]	Ligand for members of the frizzled family of seven transmembrane receptors. Probable developmental protein. May be a signaling molecule which affects the development of discrete regions of tissues. Is likely to signal over only few cell diameters.
WNT2	7	116916685	116963343	104	rs6954357	rs55901305	93.653	0.564166	0.03997	rs10237738	Wnt family member 2 [Source:HGNC Symbol;Acc:HGNC:12780]	Ligand for members of the frizzled family of seven transmembrane receptors. Probable developmental protein. May be a signaling molecule which affects the development of discrete regions of tissues. Is likely to signal over only few cell diameters.
WNT2B	1	113009162	113063910	107	rs1177812	rs35482634	128.037	0.221891	0.01713	rs148494162	Wnt family member 2B [Source:HGNC Symbol;Acc:HGNC:12781]	Ligand for members of the frizzled family of seven transmembrane receptors. Probable developmental protein. May be a signaling molecule which affects the development of discrete regions of tissues. Is likely to signal over only few cell diameters. May be involved in normal development or differentiation as well as in carcinogenesis.
WNT3	17	44839871	44896126	119	rs169201	rs59788647	178.147	0.0638618	0.000716	rs199531	Wnt family member 3 [Source:HGNC Symbol;Acc:HGNC:12782]	NA
WNT3A	1	228194722	228248972	67	rs75748010	rs61825156	205.811	0.000554469	7.11E-05	rs10442629	Wnt family member 3A [Source:HGNC Symbol;Acc:HGNC:15983]	Ligand for members of the frizzled family of seven transmembrane receptors. Wnt-3 and Wnt-3a play distinct roles in cell-cell signaling during morphogenesis of the developing neural tube.
WNT4	1	22443797	22469519	158	rs17425695	rs74636997	131.504	0.651266	0.02418	rs41266029	Wnt family member 4 [Source:HGNC Symbol;Acc:HGNC:12783]	Ligand for members of the frizzled family of seven transmembrane receptors. Probable developmental protein. May be a signaling molecule which affects the development of discrete regions of tissues. Is likely to signal over only few cell diameters (By similarity). Overexpression may be associated with abnormal proliferation in human breast tissue.
WNT5A	3	55499742	55521670	160	rs9875519	rs11130477	195.527	0.206316	0.003452	rs3773606	Wnt family member 5A [Source:HGNC Symbol;Acc:HGNC:12784]	Ligand for members of the frizzled family of seven transmembrane receptors. Can activate or inhibit canonical Wnt signaling, depending on receptor context. In the presence of FZD4, activates beta-catenin signaling. In the presence of ROR2, inhibits the canonical Wnt pathway by promoting beta-catenin degradation through a GSK3-independent pathway which involves down-regulation of beta-catenin-induced reporter gene expression. Suppression of the canonical pathway allows chondrogenesis to occur and inhibits tumor formation. Stimulates cell migration. Decreases proliferation, migration, invasiveness and clonogenicity of carcinoma cells and may act as a tumor suppressor. Mediates motility of melanoma cells. Required during embryogenesis for extension of the primary anterior-posterior axis and for outgrowth of limbs and the genital tubercle. Inhibits type II collagen expression in chondrocytes.
WNT5B	12	1726221	1756378	247	rs74639204	rs7132033	313.66	0.1252	0.003567	rs10744547	Wnt family member 5B [Source:HGNC Symbol;Acc:HGNC:16265]	Ligand for members of the frizzled family of seven transmembrane receptors. Probable developmental protein. May be a signaling molecule which affects the development of discrete regions of tissues. Is likely to signal over only few cell diameters.
WNT6	2	219724545	219738954	62	rs115054657	rs78384968	125.007	0.0292755	0.0001577	rs690877	Wnt family member 6 [Source:HGNC Symbol;Acc:HGNC:12785]	Ligand for members of the frizzled family of seven transmembrane receptors. Probable developmental protein. May be a signaling molecule which affects the development of discrete regions of tissues. Is likely to signal over only few cell diameters. Together with CAV1 may promote chemoresistance of gastric cancer cells to DNA-damaging anthracycline drugs through the activation of the canonical Wnt receptor signaling pathway.
WNT7A	3	13860081	13921618	199	rs9284832	rs6776735	167.277	0.684824	0.02413	rs58015908	Wnt family member 7A [Source:HGNC Symbol;Acc:HGNC:12786]	Ligand for members of the frizzled family of seven transmembrane receptors. Probable developmental protein. Signaling by Wnt-7a allows sexually dimorphic development of the mullerian ducts.
WNT7B	22	46316247	46373008	319	rs136051	rs4072455	423.669	0.0912239	0.001643	rs118145186	Wnt family member 7B [Source:HGNC Symbol;Acc:HGNC:12787]	Ligand for members of the frizzled family of seven transmembrane receptors. Probable developmental protein. May be a signaling molecule which affects the development of discrete regions of tissues. Is likely to signal over only few cell diameters.
WNT8A	5	137419773	137427199	54	rs1381726	rs423258	62.1446	0.273536	0.01073	rs148569357	Wnt family member 8A [Source:HGNC Symbol;Acc:HGNC:12788]	Ligand for members of the frizzled family of seven transmembrane receptors. May play an important role in the development and differentiation of certain forebrain structures, notably the hippocampus.
WNT8B	10	102222811	102243399	47	rs3750723	rs11190596	64.283	0.133826	0.01032	rs10883507	Wnt family member 8B [Source:HGNC Symbol;Acc:HGNC:12789]	Ligand for members of the frizzled family of seven transmembrane receptors. May play an important role in the development and differentiation of certain forebrain structures, notably the hippocampus.
WNT9A	1	228109164	228135676	82	rs55925257	rs61825106	227.405	0.000369676	0.0001414	rs72752184	Wnt family member 9A [Source:HGNC Symbol;Acc:HGNC:12778]	Ligand for members of the frizzled family of seven transmembrane receptors. Probable developmental protein. May be a signaling molecule which affects the development of discrete regions of tissues. Is likely to signal over only few cell diameters.
WNT9B	17	44928967	44954437	113	rs7207916	rs74410091	88.4212	0.724954	0.01443	rs78702317	Wnt family member 9B [Source:HGNC Symbol;Acc:HGNC:12779]	NA
WRAP53	17	7589388	7606820	154	rs1641544	rs117646332	125.983	0.69435	0.001603	rs138832850	WD repeat containing antisense to TP53 [Source:HGNC Symbol;Acc:HGNC:25522]	Essential component of the telomerase holoenzyme complex, a ribonucleoprotein complex essential for the replication of chromosome termini that elongates telomeres in most eukaryotes. In the telomerase holoenzyme complex, it controls telomerase localization to Cajal body. Required for delivery of TERC to telomeres during S phase and for telomerase activity. Binds small Cajal body RNAs (scaRNAs). The mRNA encoding this protein plays a critical role in the regulation of p53 expression at the post-transcriptional level; it is involved both in maintaining basal p53 mRNA levels and in p53 induction upon DNA damage.
WRAP73	1	3547330	3566671	211	rs2821048	rs3765736	205.392	0.47837	0.01009	rs150150687	WD repeat containing, antisense to TP73 [Source:HGNC Symbol;Acc:HGNC:12759]	The SSX2IP:WRAP73 complex is proposed to act as regulator of spindle anchoring at the mitotic centrosome. Required for the centrosomal localization of SSX2IP and normal mitotic bipolar spindle morphology (PubMed:26545777). Required for the targeting of centriole satellite proteins to centrosomes such as of PCM1, SSX2IP, CEP290 and PIBF1/CEP90. Required for ciliogenesis and involved in the removal of the CEP97:CCP110 complex from the mother centriole. Involved in ciliary vesicle formation at the mother centriole and required for the docking of vesicles to the basal body during ciliogenesis; may promote docking of RAB8A- and ARL13B-containing vesicles (PubMed:26675238).
WRB	21	40752212	40769815	95	rs147412694	rs2049823	320.098	0.0004329	4.04E-05	rs73906034	tryptophan rich basic protein [Source:HGNC Symbol;Acc:HGNC:12790]	Receptor for ASNA1/TRC40-mediated insertion of tail-anchored (TA) proteins into the ER membrane.
WRN	8	30890777	31031277	150	rs2080720	rs79920009	162.737	0.326878	0.009335	rs62506068	Werner syndrome RecQ like helicase [Source:HGNC Symbol;Acc:HGNC:12791]	Multifunctional enzyme that has both magnesium and ATP-dependent DNA-helicase activity and 3'->5' exonuclease activity towards double-stranded DNA with a 5'-overhang. Has no nuclease activity towards single-stranded DNA or blunt-ended double-stranded DNA. Binds preferentially to DNA substrates containing alternate secondary structures, such as replication forks and Holliday junctions. May play an important role in the dissociation of joint DNA molecules that can arise as products of homologous recombination, at stalled replication forks or during DNA repair. Alleviates stalling of DNA polymerases at the site of DNA lesions. Important for genomic integrity. Plays a role in the formation of DNA replication focal centers; stably associates with foci elements generating binding sites for RP-A (By similarity). Plays a role in double-strand break repair after gamma-irradiation.
WRNIP1	6	2765665	2785979	167	rs17291546	rs2293772	106.881	0.923977	0.03036	rs41300837	Werner helicase interacting protein 1 [Source:HGNC Symbol;Acc:HGNC:20876]	Functions as a modulator of initiation or reinitiation events during DNA polymerase delta-mediated DNA synthesis. In the presence of ATP, stimulation of DNA polymerase delta-mediated DNA synthesis is decreased.
WSB1	17	25621105	25640645	87	rs17703271	rs1531489	104.035	0.219034	0.001375	rs7213945	WD repeat and SOCS box containing 1 [Source:HGNC Symbol;Acc:HGNC:19221]	Probable substrate-recognition component of a SCF-like ECS (Elongin-Cullin-SOCS-box protein) E3 ubiquitin ligase complex which mediates the ubiquitination and subsequent proteasomal degradation of target proteins. Recognizes type II iodothyronine deiodinase/DIO2. Confers constitutive instability to HIPK2 through proteasomal degradation.
WSB2	12	118470496	118499979	181	rs144640984	rs117206943	161.923	0.610459	0.01077	rs149280643	WD repeat and SOCS box containing 2 [Source:HGNC Symbol;Acc:HGNC:19222]	May be a substrate-recognition component of a SCF-like ECS (Elongin-Cullin-SOCS-box protein) E3 ubiquitin ligase complex which mediates the ubiquitination and subsequent proteasomal degradation of target proteins.
WSCD1	17	5973933	6027747	268	rs8082054	rs12601054	285.321	0.341926	0.002259	rs76352312	WSC domain containing 1 [Source:HGNC Symbol;Acc:HGNC:29060]
WSCD2	12	108523510	108644313	218	rs117278556	rs79539539	313.21	0.0529749	0.0007715	rs75626916	WSC domain containing 2 [Source:HGNC Symbol;Acc:HGNC:29117]
WT1	11	32409321	32457081	142	rs12419303	rs17749003	290.217	0.0241791	0.0004882	rs7112206	Wilms tumor 1 [Source:HGNC Symbol;Acc:HGNC:12796]	Transcription factor that plays an important role in cellular development and cell survival (PubMed:7862533). Recognizes and binds to the DNA sequence 5'-GCG(T/G)GGGCG-3' (PubMed:7862533, PubMed:17716689, PubMed:25258363). Regulates the expression of numerous target genes, including EPO. Plays an essential role for development of the urogenital system. It has a tumor suppressor as well as an oncogenic role in tumor formation. Function may be isoform-specific: isoforms lacking the KTS motif may act as transcription factors (PubMed:15520190). Isoforms containing the KTS motif may bind mRNA and play a role in mRNA metabolism or splicing (PubMed:16934801). Isoform 1 has lower affinity for DNA, and can bind RNA (PubMed:19123921).
WT1-AS	11	32457284	32461620	101	rs11031762	rs72908936	253.202	0.0113878	0.0004882	rs7112206	WT1 antisense RNA [Source:HGNC Symbol;Acc:HGNC:18135]	NA
WTAP	6	160148029	160177352	68	rs4342445	rs6910976	82.3436	0.226526	0.005816	rs34152298	WT1 associated protein [Source:HGNC Symbol;Acc:HGNC:16846]	Regulatory subunit of the WMM N6-methyltransferase complex, a multiprotein complex that mediates N6-methyladenosine (m6A) methylation of some adenosine residues of some mRNAs and plays a role in the efficiency of mRNA splicing, processing and mRNA stability. Required for accumulation of METTL3 and METTL14 to nuclear speckle (PubMed:24316715, PubMed:24407421, PubMed:24981863). Acts as a mRNA splicing regulator (PubMed:12444081). Regulates G2/M cell-cycle transition by binding to the 3' UTR of CCNA2, which enhances its stability (PubMed:17088532). Impairs WT1 DNA-binding ability and inhibits expression of WT1 target genes (PubMed:17095724).
WTAPP1	11	102654406	102707497	152	rs71478596	rs117413039	176.296	0.242977	0.003381	rs111961940	NA
WTH3DI	2	132118064	132121731	60	rs7423220	rs7589111	63.2105	0.353747	0.01816	rs113299035	NA
WTIP	19	34972879	34992085	111	rs116957878	rs8182541	302.597	0.000419421	1.45E-05	rs8107863	WT1 interacting protein [Source:HGNC Symbol;Acc:HGNC:20964]	Adapter or scaffold protein which participates in the assembly of numerous protein complexes and is involved in several cellular processes such as cell fate determination, cytoskeletal organization, repression of gene transcription, cell-cell adhesion, cell differentiation, proliferation and migration. Positively regulates microRNA (miRNA)-mediated gene silencing. Negatively regulates Hippo signaling pathway and antagonizes phosphorylation of YAP1. Acts as a transcriptional corepressor for SNAI1 and SNAI2/SLUG-dependent repression of E-cadherin transcription. Acts as a hypoxic regulator by bridging an association between the prolyl hydroxylases and VHL enabling efficient degradation of HIF1A. In podocytes, may play a role in the regulation of actin dynamics and/or foot process cytoarchitecture (By similarity). In the course of podocyte injury, shuttles into the nucleus and acts as a transcription regulator that represses WT1-dependent transcription regulation, thereby translating changes in slit diaphragm structure into altered gene expression and a less differentiated phenotype.
WWC1	5	167719064	167899308	346	rs6887837	rs6890653	476.923	0.055574	0.0003333	rs10077631	WW and C2 domain containing 1 [Source:HGNC Symbol;Acc:HGNC:29435]	Probable regulator of the Hippo/SWH (Sav/Wts/Hpo) signaling pathway, a signaling pathway that plays a pivotal role in tumor suppression by restricting proliferation and promoting apoptosis. Along with NF2 can synergistically induce the phosphorylation of LATS1 and LATS2 and can probably function in the regulation of the Hippo/SWH (Sav/Wts/Hpo) signaling pathway. Acts as a transcriptional coactivator of ESR1 which plays an essential role in DYNLL1-mediated ESR1 transactivation. Regulates collagen-stimulated activation of the ERK/MAPK cascade. Modulates directional migration of podocytes. Acts as a substrate for PRKCZ. Plays a role in cognition and memory performance.
WWC2	4	184020462	184241929	244	rs2714528	rs17074692	335.821	0.0950297	0.0007281	rs11132171	WW and C2 domain containing 2 [Source:HGNC Symbol;Acc:HGNC:24148]
WWC2-AS2	4	184018173	184020352	62	rs148953620	rs190739000	75.5434	0.223584	0.01927	rs13152180	WWC2 antisense RNA 2 [Source:HGNC Symbol;Acc:HGNC:26390]	NA
WWOX	16	78133309	79246564	3051	rs117396058	rs270436	3256.23	0.275275	0.0003329	rs13337209	WW domain containing oxidoreductase [Source:HGNC Symbol;Acc:HGNC:12799]	Putative oxidoreductase. Acts as a tumor suppressor and plays a role in apoptosis. Required for normal bone development (By similarity). May function synergistically with p53/TP53 to control genotoxic stress-induced cell death. Plays a role in TGFB1 signaling and TGFB1-mediated cell death. May also play a role in tumor necrosis factor (TNF)-mediated cell death. Inhibits Wnt signaling, probably by sequestering DVL2 in the cytoplasm.
WWP1	8	87354993	87480178	79	rs4445206	rs72690440	84.0075	0.349047	0.014	rs17682190	WW domain containing E3 ubiquitin protein ligase 1 [Source:HGNC Symbol;Acc:HGNC:17004]	E3 ubiquitin-protein ligase which accepts ubiquitin from an E2 ubiquitin-conjugating enzyme in the form of a thioester and then directly transfers the ubiquitin to targeted substrates. Ubiquitinates ERBB4 isoforms JM-A CYT-1 and JM-B CYT-1, KLF2, KLF5 and TP63 and promotes their proteasomal degradation. Ubiquitinates RNF11 without targeting it for degradation. Ubiquitinates and promotes degradation of TGFBR1; the ubiquitination is enhanced by SMAD7. Ubiquitinates SMAD6 and SMAD7. Ubiquitinates and promotes degradation of SMAD2 in response to TGF-beta signaling, which requires interaction with TGIF.
WWP2	16	69796186	69975644	160	rs45588934	rs12919312	147.221	0.521131	0.002174	rs79993961	WW domain containing E3 ubiquitin protein ligase 2 [Source:HGNC Symbol;Acc:HGNC:16804]	E3 ubiquitin-protein ligase which accepts ubiquitin from an E2 ubiquitin-conjugating enzyme in the form of a thioester and then directly transfers the ubiquitin to targeted substrates. Polyubiquitinates POU5F1 by 'Lys-63'-linked conjugation and promotes it to proteasomal degradation; in embryonic stem cells (ESCs) the ubiquitination is proposed to regulate POU5F1 protein level. Ubiquitinates EGR2 and promotes it to proteasomal degradation; in T-cells the ubiquitination inhibits activation-induced cell death. Ubiquitinates SLC11A2; the ubiquitination is enhanced by presence of NDFIP1 and NDFIP2. Ubiquitinates RPB1 and promotes it to proteasomal degradation.
WWTR1	3	149235021	149421060	329	rs149352870	rs7626954	355.185	0.321591	0.0006713	rs6792485	WW domain containing transcription regulator 1 [Source:HGNC Symbol;Acc:HGNC:24042]	Transcriptional coactivator which acts as a downstream regulatory target in the Hippo signaling pathway that plays a pivotal role in organ size control and tumor suppression by restricting proliferation and promoting apoptosis. The core of this pathway is composed of a kinase cascade wherein STK3/MST2 and STK4/MST1, in complex with its regulatory protein SAV1, phosphorylates and activates LATS1/2 in complex with its regulatory protein MOB1, which in turn phosphorylates and inactivates YAP1 oncoprotein and WWTR1/TAZ. WWTR1 enhances PAX8 and NKX2-1/TTF1-dependent gene activation. Regulates the nuclear accumulation of SMADS and has a key role in coupling them to the transcriptional machinery such as the mediator complex. Regulates embryonic stem-cell self-renewal, promotes cell proliferation and epithelial-mesenchymal transition.
WWTR1-AS1	3	149375996	149379149	98	rs112718776	rs4541350	69.297	0.790635	0.0006713	rs6792485	WWTR1 antisense RNA 1 [Source:HGNC Symbol;Acc:HGNC:41035]	NA
XAB2	19	7684410	7694439	136	rs7250156	rs56229793	94.4194	0.852491	0.008631	rs7408174	XPA binding protein 2 [Source:HGNC Symbol;Acc:HGNC:14089]	Involved in transcription-coupled repair (TCR), transcription and pre-mRNA splicing.
XAF1	17	6659155	6678964	163	rs58629787	rs9908669	138.951	0.642096	0.001652	rs58629787	XIAP associated factor 1 [Source:HGNC Symbol;Acc:HGNC:30932]	Seems to function as a negative regulator of members of the IAP (inhibitor of apoptosis protein) family. Inhibits anti-caspase activity of BIRC4. Induces cleavage and inactivation of BIRC4 independent of caspase activation. Mediates TNF-alpha-induced apoptosis and is involved in apoptosis in trophoblast cells. May inhibit BIRC4 indirectly by activating the mitochondrial apoptosis pathway. After translocation to mitochondria, promotes translocation of BAX to mitochondria and cytochrome c release from mitochondria. Seems to promote the redistribution of BIRC4 from the cytoplasm to the nucleus, probably independent of BIRC4 inactivation which seems to occur in the cytoplasm. The BIRC4-XAF1 complex mediates down-regulation of BIRC5/survivin; the process requires the E3 ligase activity of BIRC4. Seems to be involved in cellular sensitivity to the proapoptotic actions of TRAIL. May be a tumor suppressor by mediating apoptosis resistance of cancer cells.
XBP1	22	29190547	29196560	60	rs5752783	rs5762854	112.858	0.0385878	0.0003731	rs76576785	X-box binding protein 1 [Source:HGNC Symbol;Acc:HGNC:12801]	Functions as a transcription factor during endoplasmic reticulum (ER) stress by regulating the unfolded protein response (UPR). Required for cardiac myogenesis and hepatogenesis during embryonic development, and the development of secretory tissues such as exocrine pancreas and salivary gland (By similarity). Involved in terminal differentiation of B lymphocytes to plasma cells and production of immunoglobulins (PubMed:11460154). Modulates the cellular response to ER stress in a PIK3R-dependent manner (PubMed:20348923). Binds to the cis-acting X box present in the promoter regions of major histocompatibility complex class II genes (PubMed:8349596). Involved in VEGF-induced endothelial cell (EC) proliferation and retinal blood vessel formation during embryonic development but also for angiogenesis in adult tissues under ischemic conditions. Functions also as a major regulator of the UPR in obesity-induced insulin resistance and type 2 diabetes for the management of obesity and diabetes prevention.|Isoform 1: plays a role in the unconventional cytoplasmic splicing processing of its own mRNA triggered by the endoplasmic reticulum (ER) transmembrane endoribonuclease ENR1: upon ER stress, the emerging XBP1 polypeptide chain, as part of a mRNA-ribosome-nascent chain (R-RNC) complex, cotranslationally recruits its own unprocessed mRNA through transient docking to the ER membrane and translational pausing, therefore facilitating efficient IRE1-mediated XBP1 mRNA isoform 2 production (PubMed:19394296, PubMed:21233347). In endothelial cells (EC), associated with KDR, promotes IRE1-mediated XBP1 mRNA isoform 2 productions in a vascular endothelial growth factor (VEGF)-dependent manner, leading to EC proliferation and angiogenesis (PubMed:23529610). Functions as a negative feed-back regulator of the potent transcription factor XBP1 isoform 2 protein levels through proteasome-mediated degradation, thus preventing the constitutive activation of the ER stress response signaling pathway (PubMed:16461360, PubMed:25239945). Inhibits the transactivation activity of XBP1 isoform 2 in myeloma cells (By similarity). Acts as a weak transcriptional factor (PubMed:8657566). Together with HDAC3, contributes to the activation of NFE2L2-mediated HMOX1 transcription factor gene expression in a PI(3)K/mTORC2/Akt-dependent signaling pathway leading to EC survival under disturbed flow/oxidative stress (PubMed:25190803). Binds to the ER stress response element (ERSE) upon ER stress (PubMed:11779464). Binds to the consensus 5'-GATGACGTG[TG]N(3)[AT]T-3' sequence related to cAMP responsive element (CRE)-like sequences (PubMed:8657566). Binds the Tax-responsive element (TRE) present in the long terminal repeat (LTR) of T-cell leukemia virus type 1 (HTLV-I) and to the TPA response elements (TRE) (PubMed:2321018, PubMed:2196176, PubMed:1903538, PubMed:8657566). Associates preferentially to the HDAC3 gene promoter region in a static flow-dependent manner (PubMed:25190803). Binds to the CDH5/VE-cadherin gene promoter region (PubMed:19416856).|Isoform 2: functions as a stress-inducible potent transcriptional activator during endoplasmic reticulum (ER) stress by inducing unfolded protein response (UPR) target genes via binding to the UPR element (UPRE). Up-regulates target genes encoding ER chaperones and ER-associated degradation (ERAD) components to enhance the capacity of productive folding and degradation mechanism, respectively, in order to maintain the homeostasis of the ER under ER stress (PubMed:11779464, PubMed:25239945). Plays a role in the production of immunoglobulins and interleukin-6 in the presence of stimuli required for plasma cell differentiation (By similarity). Induces phospholipid biosynthesis and ER expansion (PubMed:15466483). Contributes to the VEGF-induced endothelial cell (EC) growth and proliferation in a Akt/GSK-dependent and/or -independent signaling pathway, respectively, leading to beta-catenin nuclear translocation and E2F2 gene expression (PubMed:23529610). Promotes umbilical vein EC apoptosis and atherosclerotisis development in a caspase-dependent signaling pathway, and contributes to VEGF-induced EC proliferation and angiogenesis in adult tissues under ischemic conditions (PubMed:19416856, PubMed:23529610). Involved in the regulation of endostatin-induced autophagy in EC through BECN1 transcriptional activation (PubMed:23184933). Plays a role as an oncogene by promoting tumor progression: stimulates zinc finger protein SNAI1 transcription to induce epithelial-to-mesenchymal (EMT) transition, cell migration and invasion of breast cancer cells (PubMed:25280941). Involved in adipocyte differentiation by regulating lipogenic gene expression during lactation. Plays a role in the survival of both dopaminergic neurons of the substantia nigra pars compacta (SNpc), by maintaining protein homeostasis and of myeloma cells. Increases insulin sensitivity in the liver as a response to a high carbohydrate diet, resulting in improved glucose tolerance. Improves also glucose homeostasis in an ER stress- and/or insulin-independent manner through both binding and proteasome-induced degradation of the transcription factor FOXO1, hence resulting in suppression of gluconeogenic genes expression and in a reduction of blood glucose levels. Controls the induction of de novo fatty acid synthesis in hepatocytes by regulating the expression of a subset of lipogenic genes in an ER stress- and UPR-independent manner (By similarity). Associates preferentially to the HDAC3 gene promoter region in a disturbed flow-dependent manner (PubMed:25190803). Binds to the BECN1 gene promoter region (PubMed:23184933). Binds to the CDH5/VE-cadherin gene promoter region (PubMed:19416856). Binds to the ER stress response element (ERSE) upon ER stress (PubMed:11779464). Binds to the 5'-CCACG-3' motif in the PPARG promoter.
XCL1	1	168545710	168551315	98	rs1323532	rs728354	70.9811	0.779982	0.01211	rs149760054	X-C motif chemokine ligand 1 [Source:HGNC Symbol;Acc:HGNC:10645]	Chemotactic activity for lymphocytes but not for monocytes or neutrophils. In thymus, mediates medullary accumulation of thymic dendritic cells and contributes to regulatoy T cell development, playing a role in self-tolerance establishment.
XCL2	1	168510002	168513235	79	rs12087480	rs7520485	80.4572	0.393042	0.003266	rs112892476	X-C motif chemokine ligand 2 [Source:HGNC Symbol;Acc:HGNC:10646]	Chemotactic activity for lymphocytes but not for monocytes or neutrophils.
XCR1	3	46062290	46068979	75	rs71325098	rs1388608	48.7171	0.798964	0.02472	rs73070428	X-C motif chemokine receptor 1 [Source:HGNC Symbol;Acc:HGNC:1625]	Receptor for chemokines SCYC1 and SCYC2. Subsequently transduces a signal by increasing the intracellular calcium ions level. Receptor for XCL1/Lymphotactin.
XDH	2	31557187	31637611	262	rs631396	rs72794609	229.624	0.639667	0.02531	rs2070293	xanthine dehydrogenase [Source:HGNC Symbol;Acc:HGNC:12805]	Key enzyme in purine degradation. Catalyzes the oxidation of hypoxanthine to xanthine. Catalyzes the oxidation of xanthine to uric acid. Contributes to the generation of reactive oxygen species. Has also low oxidase activity towards aldehydes (in vitro).
XIRP1	3	39224705	39234085	125	rs17791786	rs72864191	133.147	0.346296	0.003781	rs115963317	xin actin binding repeat containing 1 [Source:HGNC Symbol;Acc:HGNC:14301]	Protects actin filaments from depolymerization.
XIRP2	2	167744996	168116261	256	rs13019562	rs10193480	371.137	0.0806084	0.003009	rs1346722	xin actin binding repeat containing 2 [Source:HGNC Symbol;Acc:HGNC:14303]	Protects actin filaments from depolymerization.
XIRP2-AS1	2	167979318	167997465	65	rs79774925	rs73027839	133.989	0.0321713	0.003009	rs1346722	XIRP2 antisense RNA 1 [Source:HGNC Symbol;Acc:HGNC:40679]	NA
XKR3	22	17264305	17302584	106	rs2845347	rs28398828	151.445	0.102354	0.00478	rs4819884	XK related 3 [Source:HGNC Symbol;Acc:HGNC:28778]
XKR4	8	56015016	56438710	402	rs181069469	rs141744055	435.834	0.305799	0.0001989	rs116914506	XK related 4 [Source:HGNC Symbol;Acc:HGNC:29394]
XKR5	8	6666040	6693166	295	rs2980688	rs7826831	446.773	0.0272102	0.0004592	rs71525766	NA
XKR6	8	10753656	11058875	512	rs11250082	rs2572408	1623.64	0.000632133	1.21E-05	rs56870511	XK related 6 [Source:HGNC Symbol;Acc:HGNC:27806]
XKR7	20	30555804	30586256	108	rs115767227	rs34290613	170.784	0.053852	0.001681	rs6089135	XK related 7 [Source:HGNC Symbol;Acc:HGNC:23062]
XKR8	1	28286503	28294604	79	rs6700473	rs6684659	123.173	0.0786383	0.005112	rs4908381	XK related 8 [Source:HGNC Symbol;Acc:HGNC:25508]	Promotes phosphatidylserine exposure on apoptotic cell surface, possibly by mediating phospholipid scrambling. Phosphatidylserine is a specific marker only present at the surface of apoptotic cells and acts as a specific signal for engulfment. Has no effect on calcium-induced exposure of phosphatidylserine. Activated upon caspase cleavage, suggesting that it does not act prior the onset of apoptosis.
XKR9	8	71581599	71648177	57	rs13274576	rs4424298	70.9544	0.199586	0.002686	rs144115805	XK related 9 [Source:HGNC Symbol;Acc:HGNC:20937]
XPA	9	100437190	100459691	48	rs10817858	rs73484452	31.5601	0.844619	0.04653	rs12375515	XPA, DNA damage recognition and repair factor [Source:HGNC Symbol;Acc:HGNC:12814]	Involved in DNA excision repair. Initiates repair by binding to damaged sites with various affinities, depending on the photoproduct and the transcriptional state of the region. Required for UV-induced CHEK1 phosphorylation and the recruitment of CEP164 to cyclobutane pyrimidine dimmers (CPD), sites of DNA damage after UV irradiation.
XPC	3	14186647	14220172	132	rs115200527	rs9855294	106.636	0.689254	0.0354	rs138191041	XPC complex subunit, DNA damage recognition and repair factor [Source:HGNC Symbol;Acc:HGNC:12816]	Involved in global genome nucleotide excision repair (GG-NER) by acting as damage sensing and DNA-binding factor component of the XPC complex. Has only a low DNA repair activity by itself which is stimulated by RAD23B and RAD23A. Has a preference to bind DNA containing a short single-stranded segment but not to damaged oligonucleotides. This feature is proposed to be related to a dynamic sensor function: XPC can rapidly screen duplex DNA for non-hydrogen-bonded bases by forming a transient nucleoprotein intermediate complex which matures into a stable recognition complex through an intrinsic single-stranded DNA-binding activity.|The XPC complex is proposed to represent the first factor bound at the sites of DNA damage and together with other core recognition factors, XPA, RPA and the TFIIH complex, is part of the pre-incision (or initial recognition) complex. The XPC complex recognizes a wide spectrum of damaged DNA characterized by distortions of the DNA helix such as single-stranded loops, mismatched bubbles or single-stranded overhangs. The orientation of XPC complex binding appears to be crucial for inducing a productive NER. XPC complex is proposed to recognize and to interact with unpaired bases on the undamaged DNA strand which is followed by recruitment of the TFIIH complex and subsequent scanning for lesions in the opposite strand in a 5'-to-3' direction by the NER machinery. Cyclobutane pyrimidine dimers (CPDs) which are formed upon UV-induced DNA damage esacpe detection by the XPC complex due to a low degree of structural perurbation. Instead they are detected by the UV-DDB complex which in turn recruits and cooperates with the XPC complex in the respective DNA repair. In vitro, the XPC:RAD23B dimer is sufficient to initiate NER; it preferentially binds to cisplatin and UV-damaged double-stranded DNA and also binds to a variety of chemically and structurally diverse DNA adducts. XPC:RAD23B contacts DNA both 5' and 3' of a cisplatin lesion with a preference for the 5' side. XPC:RAD23B induces a bend in DNA upon binding. XPC:RAD23B stimulates the activity of DNA glycosylases TDG and SMUG1.
XPNPEP1	10	111624523	111683311	98	rs10884913	rs12570820	65.296	0.848616	0.004909	rs149656228	X-prolyl aminopeptidase 1 [Source:HGNC Symbol;Acc:HGNC:12822]	Contributes to the degradation of bradykinin. Catalyzes the removal of a penultimate prolyl residue from the N-termini of peptides, such as Arg-Pro-Pro.
XPNPEP3	22	41253084	41328823	65	rs12628488	rs113784934	163.68	0.00230893	0.001068	rs9611419	X-prolyl aminopeptidase 3 [Source:HGNC Symbol;Acc:HGNC:28052]
XPO1	2	61705068	61765418	87	rs6711692	rs2592350	152.865	0.0347718	0.007853	rs17010833	exportin 1 [Source:HGNC Symbol;Acc:HGNC:12825]	Mediates the nuclear export of cellular proteins (cargos) bearing a leucine-rich nuclear export signal (NES) and of RNAs. In the nucleus, in association with RANBP3, binds cooperatively to the NES on its target protein and to the GTPase RAN in its active GTP-bound form (Ran-GTP). Docking of this complex to the nuclear pore complex (NPC) is mediated through binding to nucleoporins. Upon transit of a nuclear export complex into the cytoplasm, disassembling of the complex and hydrolysis of Ran-GTP to Ran-GDP (induced by RANBP1 and RANGAP1, respectively) cause release of the cargo from the export receptor. The directionality of nuclear export is thought to be conferred by an asymmetric distribution of the GTP- and GDP-bound forms of Ran between the cytoplasm and nucleus. Involved in U3 snoRNA transport from Cajal bodies to nucleoli. Binds to late precursor U3 snoRNA bearing a TMG cap. Several viruses, among them HIV-1, HTLV-1 and influenza A use it to export their unspliced or incompletely spliced RNAs out of the nucleus. Interacts with, and mediates the nuclear export of HIV-1 Rev and HTLV-1 Rex proteins. Involved in HTLV-1 Rex multimerization.
XPO4	13	21351467	21476913	123	rs148275738	rs9652062	141.747	0.26186	0.008096	rs2818988	exportin 4 [Source:HGNC Symbol;Acc:HGNC:17796]	Mediates the nuclear export of proteins (cargos) with broad substrate specificity. In the nucleus binds cooperatively to its cargo and to the GTPase Ran in its active GTP-bound form. Docking of this trimeric complex to the nuclear pore complex (NPC) is mediated through binding to nucleoporins. Upon transit of a nuclear export complex into the cytoplasm, disassembling of the complex and hydrolysis of Ran-GTP to Ran-GDP (induced by RANBP1 and RANGAP1, respectively) cause release of the cargo from the export receptor. XPO4 then return to the nuclear compartment and mediate another round of transport. The directionality of nuclear export is thought to be conferred by an asymmetric distribution of the GTP- and GDP-bound forms of Ran between the cytoplasm and nucleus.
XPO5	6	43490067	43543812	57	rs139351940	rs74848862	81.6797	0.112652	0.0004977	rs78183676	exportin 5 [Source:HGNC Symbol;Acc:HGNC:17675]	Mediates the nuclear export of proteins bearing a double-stranded RNA binding domain (dsRBD) and double-stranded RNAs (cargos). XPO5 in the nucleus binds cooperatively to the RNA and to the GTPase Ran in its active GTP-bound form. Proteins containing dsRBDs can associate with this trimeric complex through the RNA. Docking of this complex to the nuclear pore complex (NPC) is mediated through binding to nucleoporins. Upon transit of a nuclear export complex into the cytoplasm, hydrolysis of Ran-GTP to Ran-GDP (induced by RANBP1 and RANGAP1, respectively) cause disassembly of the complex and release of the cargo from the export receptor. XPO5 then returns to the nuclear compartment by diffusion through the nuclear pore complex, to mediate another round of transport. The directionality of nuclear export is thought to be conferred by an asymmetric distribution of the GTP- and GDP-bound forms of Ran between the cytoplasm and nucleus. Overexpression may in some circumstances enhance RNA-mediated gene silencing (RNAi). Mediates nuclear export of isoform 5 of ADAR/ADAR1 in a RanGTP-dependent manner.|Mediates the nuclear export of micro-RNA precursors, which form short hairpins. Also mediates the nuclear export of synthetic short hairpin RNAs used for RNA interference, and adenovirus VA1 dsRNA. In some circumstances can also mediate the nuclear export of deacylated and aminoacylated tRNAs. Specifically recognizes dsRNAs that lack a 5'-overhang in a sequence-independent manner, have only a short 3'-overhang, and that have a double-stranded length of at least 15 base-pairs. Binding is dependent on Ran-GTP.
XPO6	16	28109297	28223239	104	rs205400	rs4788054	109.11	0.363768	0.0007495	rs7404931	exportin 6 [Source:HGNC Symbol;Acc:HGNC:19733]	Mediates the nuclear export of actin and profilin-actin complexes in somatic cells.
XPO7	8	21777179	21864096	167	rs13273985	rs112043336	168.28	0.41417	0.002065	rs13282403	exportin 7 [Source:HGNC Symbol;Acc:HGNC:14108]	Mediates the nuclear export of proteins (cargos) with broad substrate specificity. In the nucleus binds cooperatively to its cargo and to the GTPase Ran in its active GTP-bound form. Docking of this trimeric complex to the nuclear pore complex (NPC) is mediated through binding to nucleoporins. Upon transit of a nuclear export complex into the cytoplasm, disassembling of the complex and hydrolysis of Ran-GTP to Ran-GDP (induced by RANBP1 and RANGAP1, respectively) cause release of the cargo from the export receptor. XPO7 then return to the nuclear compartment and mediate another round of transport. The directionality of nuclear export is thought to be conferred by an asymmetric distribution of the GTP- and GDP-bound forms of Ran between the cytoplasm and nucleus.
XPOT	12	64798152	64842463	63	rs61931524	rs6581571	42.8523	0.794201	0.004306	rs80102089	exportin for tRNA [Source:HGNC Symbol;Acc:HGNC:12826]	Mediates the nuclear export of aminoacylated tRNAs. In the nucleus binds to tRNA and to the GTPase Ran in its active GTP-bound form. Docking of this trimeric complex to the nuclear pore complex (NPC) is mediated through binding to nucleoporins. Upon transit of a nuclear export complex into the cytoplasm, disassembling of the complex and hydrolysis of Ran-GTP to Ran-GDP (induced by RANBP1 and RANGAP1, respectively) cause release of the tRNA from the export receptor. XPOT then return to the nuclear compartment and mediate another round of transport. The directionality of nuclear export is thought to be conferred by an asymmetric distribution of the GTP- and GDP-bound forms of Ran between the cytoplasm and nucleus.
XPR1	1	180601145	180859415	189	rs12735662	rs1609829	224.567	0.207404	0.004124	rs116112940	xenotropic and polytropic retrovirus receptor 1 [Source:HGNC Symbol;Acc:HGNC:12827]	Plays a role in phosphate homeostasis. Mediates phosphate export from the cell (PubMed:23791524, PubMed:25938945). Binds inositol hexakisphosphate (Ins6P) and similar inositol polyphosphates, such as 5-diphospho-inositol pentakisphosphate (5-InsP7); these are important intracellular signaling molecules (PubMed:27080106).
XRCC1	19	44047463	44079730	92	rs146922948	rs3803910	158.796	0.0374172	0.0007666	rs34163641	X-ray repair cross complementing 1 [Source:HGNC Symbol;Acc:HGNC:12828]	Corrects defective DNA strand-break repair and sister chromatid exchange following treatment with ionizing radiation and alkylating agents.
XRCC2	7	152343586	152373250	209	rs7808503	rs10239978	220.944	0.355701	0.0004934	rs11977128	X-ray repair cross complementing 2 [Source:HGNC Symbol;Acc:HGNC:12829]	Involved in the homologous recombination repair (HRR) pathway of double-stranded DNA, thought to repair chromosomal fragmentation, translocations and deletions. Part of the Rad21 paralog protein complex BCDX2 which acts in the BRCA1-BRCA2-dependent HR pathway. Upon DNA damage, BCDX2 acts downstream of BRCA2 recruitment and upstream of RAD51 recruitment. BCDX2 binds predominantly to the intersection of the four duplex arms of the Holliday junction and to junction of replication forks. The BCDX2 complex was originally reported to bind single-stranded DNA, single-stranded gaps in duplex DNA and specifically to nicks in duplex DNA.
XRCC3	14	104163953	104181823	70	rs4570760	rs78537281	26.6953	0.996397	0.1471	rs140085623	X-ray repair cross complementing 3 [Source:HGNC Symbol;Acc:HGNC:12830]	Involved in the homologous recombination repair (HRR) pathway of double-stranded DNA, thought to repair chromosomal fragmentation, translocations and deletions. Part of the RAD21 paralog protein complex CX3 which acts in the BRCA1-BRCA2-dependent HR pathway. Upon DNA damage, CX3 acts downstream of RAD51 recruitment; the complex binds predominantly to the intersection of the four duplex arms of the Holliday junction (HJ) and to junctions of replication forks. Involved in HJ resolution and thus in processing HR intermediates late in the DNA repair process; the function may be linked to the CX3 complex and seems to involve GEN1 during mitotic cell cycle progression. Part of a PALB2-scaffolded HR complex containing BRCA2 and RAD51C and which is thought to play a role in DNA repair by HR. Plays a role in regulating mitochondrial DNA copy number under conditions of oxidative stress in the presence of RAD51 and RAD51C.
XRCC4	5	82373316	82649579	198	rs12519100	rs76616778	164.059	0.685379	0.01155	rs28969553	X-ray repair cross complementing 4 [Source:HGNC Symbol;Acc:HGNC:12831]	Involved in DNA non-homologous end joining (NHEJ) required for double-strand break repair and V(D)J recombination. Binds to DNA and to DNA ligase IV (LIG4). The LIG4-XRCC4 complex is responsible for the NHEJ ligation step, and XRCC4 enhances the joining activity of LIG4. Binding of the LIG4-XRCC4 complex to DNA ends is dependent on the assembly of the DNA-dependent protein kinase complex DNA-PK to these DNA ends.
XRCC5	2	216974019	217071016	141	rs115957744	rs56210001	127.418	0.544881	0.005957	rs207892	X-ray repair cross complementing 5 [Source:HGNC Symbol;Acc:HGNC:12833]	Single-stranded DNA-dependent ATP-dependent helicase. Has a role in chromosome translocation. The DNA helicase II complex binds preferentially to fork-like ends of double-stranded DNA in a cell cycle-dependent manner. It works in the 3'-5' direction. Binding to DNA may be mediated by XRCC6. Involved in DNA non-homologous end joining (NHEJ) required for double-strand break repair and V(D)J recombination. The XRCC5/6 dimer acts as regulatory subunit of the DNA-dependent protein kinase complex DNA-PK by increasing the affinity of the catalytic subunit PRKDC to DNA by 100-fold. The XRCC5/6 dimer is probably involved in stabilizing broken DNA ends and bringing them together (PubMed:12145306, PubMed:20383123, PubMed:7957065, PubMed:8621488). The assembly of the DNA-PK complex to DNA ends is required for the NHEJ ligation step. In association with NAA15, the XRCC5/6 dimer binds to the osteocalcin promoter and activates osteocalcin expression (PubMed:20383123). The XRCC5/6 dimer probably also acts as a 5'-deoxyribose-5-phosphate lyase (5'-dRP lyase), by catalyzing the beta-elimination of the 5' deoxyribose-5-phosphate at an abasic site near double-strand breaks. XRCC5 probably acts as the catalytic subunit of 5'-dRP activity, and allows to 'clean' the termini of abasic sites, a class of nucleotide damage commonly associated with strand breaks, before such broken ends can be joined. The XRCC5/6 dimer together with APEX1 acts as a negative regulator of transcription (PubMed:8621488).
XRCC6	22	42017166	42060052	46	rs6002408	rs5758431	203.246	4.23E-05	8.98E-07	rs11703638	X-ray repair cross complementing 6 [Source:HGNC Symbol;Acc:HGNC:4055]	Single-stranded DNA-dependent ATP-dependent helicase. Has a role in chromosome translocation. The DNA helicase II complex binds preferentially to fork-like ends of double-stranded DNA in a cell cycle-dependent manner. It works in the 3'-5' direction. Binding to DNA may be mediated by XRCC6. Involved in DNA non-homologous end joining (NHEJ) required for double-strand break repair and V(D)J recombination. The XRCC5/6 dimer acts as regulatory subunit of the DNA-dependent protein kinase complex DNA-PK by increasing the affinity of the catalytic subunit PRKDC to DNA by 100-fold. The XRCC5/6 dimer is probably involved in stabilizing broken DNA ends and bringing them together. The assembly of the DNA-PK complex to DNA ends is required for the NHEJ ligation step. Required for osteocalcin gene expression. Probably also acts as a 5'-deoxyribose-5-phosphate lyase (5'-dRP lyase), by catalyzing the beta-elimination of the 5' deoxyribose-5-phosphate at an abasic site near double-strand breaks. 5'-dRP lyase activity allows to 'clean' the termini of abasic sites, a class of nucleotide damage commonly associated with strand breaks, before such broken ends can be joined. The XRCC5/6 dimer together with APEX1 acts as a negative regulator of transcription.
XRCC6BP1	12	58335444	58351052	65	rs4417327	rs12422985	43.918	0.809179	0.05932	rs184020204	NA
XRN1	3	142025448	142166904	81	rs11717825	rs78070394	97.8327	0.210797	0.004466	rs73238177	5'-3' exoribonuclease 1 [Source:HGNC Symbol;Acc:HGNC:30654]	Major 5'-3' exoribonuclease involved in mRNA decay. Required for the 5'-3'-processing of the G4 tetraplex-containing DNA and RNA substrates. The kinetic of hydrolysis is faster for G4 RNA tetraplex than for G4 DNA tetraplex and monomeric RNA tetraplex. Binds to RNA and DNA (By similarity). Plays a role in replication-dependent histone mRNA degradation. May act as a tumor suppressor protein in osteogenic sarcoma (OGS).
XRN2	20	21283941	21370463	83	rs73115985	rs111826281	76.4628	0.508517	0.03903	rs8123963	5'-3' exoribonuclease 2 [Source:HGNC Symbol;Acc:HGNC:12836]	Possesses 5'->3' exoribonuclease activity (By similarity). May promote the termination of transcription by RNA polymerase II. During transcription termination, cleavage at the polyadenylation site liberates a 5' fragment which is subsequently processed to form the mature mRNA and a 3' fragment which remains attached to the elongating polymerase. The processive degradation of this 3' fragment by this protein may promote termination of transcription. Binds to RNA polymerase II (RNAp II) transcription termination R-loops formed by G-rich pause sites (PubMed:21700224).
XRRA1	11	74551954	74660232	78	rs112624492	rs494474	95.9358	0.199312	0.003862	rs80332927	X-ray radiation resistance associated 1 [Source:HGNC Symbol;Acc:HGNC:18868]	May be involved in the response of cells to X-ray radiation.
XXYLT1	3	194789012	194991895	439	rs9826753	rs6767801	606.27	0.0638998	0.001128	rs7650833	xyloside xylosyltransferase 1 [Source:HGNC Symbol;Acc:HGNC:26639]	Alpha-1,3-xylosyltransferase, which elongates the O-linked xylose-glucose disaccharide attached to EGF-like repeats in the extracellular domain of target proteins by catalyzing the addition of the second xylose (PubMed:22117070, PubMed:8982869). Known targets include Notch proteins and coagulation factors, such as F9 (PubMed:22117070, PubMed:8982869).
XXYLT1-AS1	3	194815316	194816786	242	rs2676884	rs9882160	338.882	0.0975891	0.001128	rs7650833	XXYLT1 antisense RNA 1 [Source:HGNC Symbol;Acc:HGNC:41153]	NA
XXYLT1-AS2	3	194868599	194873585	126	rs9857586	rs729820	268.449	0.0145931	0.001128	rs7650833	XXYLT1 antisense RNA 2 [Source:HGNC Symbol;Acc:HGNC:41154]	NA
XYLB	3	38388250	38456467	125	rs76356105	rs2268757	185.434	0.0733745	0.000462	rs13093125	xylulokinase [Source:HGNC Symbol;Acc:HGNC:12839]	Phosphorylates D-xylulose to produce D-xylulose 5-phosphate, a molecule that may play an important role in the regulation of glucose metabolism and lipogenesis.
XYLT1	16	17196180	17564738	561	rs7203285	rs117148529	546.552	0.502374	0.00044	rs72775961	xylosyltransferase 1 [Source:HGNC Symbol;Acc:HGNC:15516]	Catalyzes the first step in biosynthesis of glycosaminoglycan. Transfers D-xylose from UDP-D-xylose to specific serine residues of the core protein. Initial enzyme in the biosynthesis of chondroitin sulfate and dermatan sulfate proteoglycans in fibroblasts and chondrocytes.
XYLT2	17	48423392	48438546	115	rs34474717	rs2412319	90.1704	0.732176	0.02876	rs62060107	xylosyltransferase 2 [Source:HGNC Symbol;Acc:HGNC:15517]	Involved in the formation of heparan sulfate and chondroitin sulfate proteoglycans (PubMed:26027496). Probably catalyzes the first step in biosynthesis of glycosaminoglycan. Transfers D-xylose from UDP-D-xylose to specific serine residues of the core protein. Initial enzyme in the biosynthesis of chondroitin sulfate and dermatan sulfate proteoglycans in fibroblasts and chondrocytes (By similarity). Its enzyme activity has not been demonstrated.
YAE1D1	7	39605974	39651688	112	rs2329403	rs6952866	110.183	0.446617	0.007683	rs112515747	Yae1 domain containing 1 [Source:HGNC Symbol;Acc:HGNC:24857]
YAF2	12	42550906	42632154	79	rs1463613	rs7295326	110.24	0.111198	0.0008636	rs73114420	YY1 associated factor 2 [Source:HGNC Symbol;Acc:HGNC:17363]	Binds to MYC and inhibits MYC-mediated transactivation. Also binds to MYCN and enhances MYCN-dependent transcriptional activation. Increases calpain 2-mediated proteolysis of YY1 in vitro. Component of the E2F6.com-1 complex, a repressive complex that methylates 'Lys-9' of histone H3, suggesting that it is involved in chromatin-remodeling.
YAP1	11	101981191	102104154	137	rs11225117	rs77367022	152.04	0.279672	0.004054	rs12795139	Yes associated protein 1 [Source:HGNC Symbol;Acc:HGNC:16262]	Transcriptional regulator which can act both as a coactivator and a corepressor and is the critical downstream regulatory target in the Hippo signaling pathway that plays a pivotal role in organ size control and tumor suppression by restricting proliferation and promoting apoptosis (PubMed:17974916, PubMed:18280240, PubMed:18579750, PubMed:21364637). The core of this pathway is composed of a kinase cascade wherein STK3/MST2 and STK4/MST1, in complex with its regulatory protein SAV1, phosphorylates and activates LATS1/2 in complex with its regulatory protein MOB1, which in turn phosphorylates and inactivates YAP1 oncoprotein and WWTR1/TAZ (PubMed:18158288). Plays a key role in tissue tension and 3D tissue shape by regulating cortical actomyosin network formation. Acts via ARHGAP18, a Rho GTPase activating protein that suppresses F-actin polymerization (PubMed:25778702). Plays a key role to control cell proliferation in response to cell contact. Phosphorylation of YAP1 by LATS1/2 inhibits its translocation into the nucleus to regulate cellular genes important for cell proliferation, cell death, and cell migration (PubMed:18158288). The presence of TEAD transcription factors are required for it to stimulate gene expression, cell growth, anchorage-independent growth, and epithelial mesenchymal transition (EMT) induction (PubMed:18579750).|Isoform 2: Isoform 2 and isoform 3 can activate the C-terminal fragment (CTF) of ERBB4 (isoform 3).
YARS	1	33240839	33283633	64	rs11809265	rs726344	64.3033	0.423092	0.03987	rs17510718	tyrosyl-tRNA synthetase [Source:HGNC Symbol;Acc:HGNC:12840]	Catalyzes the attachment of tyrosine to tRNA(Tyr) in a two-step reaction: tyrosine is first activated by ATP to form Tyr-AMP and then transferred to the acceptor end of tRNA(Tyr).
YARS2	12	32899477	32908887	102	rs11502797	rs10844362	90.0115	0.574963	0.009722	rs117422231	tyrosyl-tRNA synthetase 2 [Source:HGNC Symbol;Acc:HGNC:24249]	Catalyzes the attachment of tyrosine to tRNA(Tyr) in a two-step reaction: tyrosine is first activated by ATP to form Tyr-AMP and then transferred to the acceptor end of tRNA(Tyr).
YBEY	21	47706266	47717665	103	rs17176988	rs79850630	71.4007	0.758455	0.01841	rs17182559	ybeY metalloendoribonuclease [Source:HGNC Symbol;Acc:HGNC:1299]
YBX1	1	43148065	43168020	68	rs112727701	rs146000205	47.2301	0.775742	0.05411	rs72661322	Y-box binding protein 1 [Source:HGNC Symbol;Acc:HGNC:8014]	Mediates pre-mRNA alternative splicing regulation. Binds to splice sites in pre-mRNA and regulates splice site selection. Binds and stabilizes cytoplasmic mRNA. Contributes to the regulation of translation by modulating the interaction between the mRNA and eukaryotic initiation factors (By similarity). Regulates the transcription of numerous genes. Its transcriptional activity on the multidrug resistance gene MDR1 is enhanced in presence of the APEX1 acetylated form at 'Lys-6' and 'Lys-7'. Binds to promoters that contain a Y-box (5'-CTGATTGGCCAA-3'), such as MDR1 and HLA class II genes. Promotes separation of DNA strands that contain mismatches or are modified by cisplatin. Has endonucleolytic activity and can introduce nicks or breaks into double-stranded DNA (in vitro). May play a role in DNA repair. Component of the CRD-mediated complex that promotes MYC mRNA stability. Binds preferentially to the 5'-[CU]CUGCG-3' motif in vitro.|The secreted form acts as an extracellular mitogen and stimulates cell migration and proliferation.
YBX2	17	7191570	7197876	91	rs117616209	rs3809829	69.3711	0.719878	0.009306	rs9911250	Y-box binding protein 2 [Source:HGNC Symbol;Acc:HGNC:17948]	Major constituent of messenger ribonucleoprotein particles (mRNPs). Involved in the regulation of the stability and/or translation of germ cell mRNAs. Binds to Y-box consensus promoter element. Binds to full length mRNA with high affinity in a sequence-independent manner. Binds to short RNA sequences containing the consensus site 5'-UCCAUCA-3' with low affinity and limited sequence specificity. Its binding with maternal mRNAs is necessary for its cytoplasmic retention. May mark specific mRNAs (those transcribed from Y-box promoters) in the nucleus for cytoplasmic storage, thereby linking transcription and mRNA storage/translational delay.
YBX3	12	10851675	10875953	131	rs12310398	rs7294470	97.7123	0.788017	0.0267	rs11608794	Y-box binding protein 3 [Source:HGNC Symbol;Acc:HGNC:2428]	Binds to the GM-CSF promoter. Seems to act as a repressor. Binds also to full length mRNA and to short RNA sequences containing the consensus site 5'-UCCAUCA-3'. May have a role in translation repression.
YBX3P1	16	31579087	31580845	57	rs4401060	rs7206770	42.1772	0.730961	0.08522	rs57794268	NA
YDJC	22	21982377	21984340	65	rs5754177	rs2034572	87.6976	0.15489	0.01406	rs372150	YdjC chitooligosaccharide deacetylase homolog [Source:HGNC Symbol;Acc:HGNC:27158]	Probably catalyzes the deacetylation of acetylated carbohydrates an important step in the degradation of oligosaccharides.
YEATS2	3	183415605	183530413	131	rs13058832	rs56194940	213.706	0.050293	0.003017	rs263012	YEATS domain containing 2 [Source:HGNC Symbol;Acc:HGNC:25489]	Component of the ATAC complex, a complex with histone acetyltransferase activity on histones H3 and H4.
YEATS4	12	69753531	69784576	112	rs73143995	rs11177674	125.561	0.292548	0.00771	rs315142	YEATS domain containing 4 [Source:HGNC Symbol;Acc:HGNC:24859]	Component of the NuA4 histone acetyltransferase (HAT) complex which is involved in transcriptional activation of select genes principally by acetylation of nucleosomal histones H4 and H2A. This modification may both alter nucleosome - DNA interactions and promote interaction of the modified histones with other proteins which positively regulate transcription. This complex may be required for the activation of transcriptional programs associated with oncogene and proto-oncogene mediated growth induction, tumor suppressor mediated growth arrest and replicative senescence, apoptosis, and DNA repair. NuA4 may also play a direct role in DNA repair when recruited to sites of DNA damage.
YES1	18	721591	812327	220	rs2612099	rs13381553	244.525	0.291285	0.002988	rs12458128	YES proto-oncogene 1, Src family tyrosine kinase [Source:HGNC Symbol;Acc:HGNC:12841]	Non-receptor protein tyrosine kinase that is involved in the regulation of cell growth and survival, apoptosis, cell-cell adhesion, cytoskeleton remodeling, and differentiation. Stimulation by receptor tyrosine kinases (RTKs) including EGRF, PDGFR, CSF1R and FGFR leads to recruitment of YES1 to the phosphorylated receptor, and activation and phosphorylation of downstream substrates. Upon EGFR activation, promotes the phosphorylation of PARD3 to favor epithelial tight junction assembly. Participates in the phosphorylation of specific junctional components such as CTNND1 by stimulating the FYN and FER tyrosine kinases at cell-cell contacts. Upon T-cell stimulation by CXCL12, phosphorylates collapsin response mediator protein 2/DPYSL2 and induces T-cell migration. Participates in CD95L/FASLG signaling pathway and mediates AKT-mediated cell migration. Plays a role in cell cycle progression by phosphorylating the cyclin-dependent kinase 4/CDK4 thus regulating the G1 phase. Also involved in G2/M progression and cytokinesis.
YIF1A	11	66052050	66056638	73	rs10896105	rs142560218	158.981	0.0088845	0.001913	rs2276106	Yip1 interacting factor homolog A, membrane trafficking protein [Source:HGNC Symbol;Acc:HGNC:16688]	Possible role in transport between endoplasmic reticulum and Golgi.
YIF1B	19	38794199	38806606	102	rs58363960	rs61091932	116.386	0.275308	0.0008904	rs138141663	Yip1 interacting factor homolog B, membrane trafficking protein [Source:HGNC Symbol;Acc:HGNC:30511]
YIPF1	1	54317391	54355487	90	rs1181148	rs11803815	91.613	0.403399	0.004851	rs142995127	Yip1 domain family member 1 [Source:HGNC Symbol;Acc:HGNC:25231]
YIPF2	19	11033443	11039357	74	rs142602535	rs145383196	49.9102	0.812726	0.03663	rs892010	Yip1 domain family member 2 [Source:HGNC Symbol;Acc:HGNC:28476]
YIPF3	6	43479564	43484728	59	rs148608708	rs112634587	80.2472	0.144954	0.0006318	rs79568089	Yip1 domain family member 3 [Source:HGNC Symbol;Acc:HGNC:21023]	Involved in the maintenance of the Golgi structure. May play a role in hematopoiesis.
YIPF4	2	32502957	32531658	104	rs212709	rs62136263	74.1269	0.817857	0.01798	rs79253552	Yip1 domain family member 4 [Source:HGNC Symbol;Acc:HGNC:28145]	Involved in the maintenance of the Golgi structure.
YIPF5	5	143537722	143550278	65	rs2544614	rs2546531	102.043	0.074509	0.01628	rs1833502	Yip1 domain family member 5 [Source:HGNC Symbol;Acc:HGNC:24877]	Plays a role in transport between endoplasmic reticulum and Golgi.
YIPF7	4	44624353	44653658	92	rs75503354	rs17462727	70.2079	0.743725	0.06966	rs6447362	Yip1 domain family member 7 [Source:HGNC Symbol;Acc:HGNC:26825]
YJEFN3	19	19639669	19648393	46	rs4808204	rs141077433	80.7954	0.0355911	0.0001239	rs34123065	YjeF N-terminal domain containing 3 [Source:HGNC Symbol;Acc:HGNC:24785]	May play a role in spermiogenesis and oogenesis.
YKT6	7	44240577	44253893	119	rs2971679	rs79377702	143.975	0.204487	0.002047	rs74897641	YKT6 v-SNARE homolog [Source:HGNC Symbol;Acc:HGNC:16959]	Vesicular soluble NSF attachment protein receptor (v-SNARE) mediating vesicle docking and fusion to a specific acceptor cellular compartment. Functions in endoplasmic reticulum to Golgi transport; as part of a SNARE complex composed of GOSR1, GOSR2 and STX5. Functions in early/recycling endosome to TGN transport; as part of a SNARE complex composed of BET1L, GOSR1 and STX5. Has a S-palmitoyl transferase activity.
YLPM1	14	75230068	75304013	62	rs9323602	rs2300596	77.9358	0.204852	0.004897	rs12888998	YLP motif containing 1 [Source:HGNC Symbol;Acc:HGNC:17798]	Plays a role in the reduction of telomerase activity during differentiation of embryonic stem cells by binding to the core promoter of TERT and controlling its down-regulation.
YME1L1	10	27399039	27443349	92	rs7083739	rs11818136	211.618	0.0115999	0.0002763	rs112037967	YME1 like 1 ATPase [Source:HGNC Symbol;Acc:HGNC:12843]	Putative ATP-dependent protease. Plays a role in mitochondrial organization and mitochondrial protein metabolism, including degradation of PRELID1 and OPA1 (PubMed:18076378, PubMed:27495975). Ensures cell proliferation, maintains normal cristae morphology and complex I respiration activity, promotes antiapoptotic activity and protects mitochondria from the accumulation of oxidatively damaged membrane proteins. Required to control the accumulation of nonassembled respiratory chain subunits (NDUFB6, OX4 and ND1).
YOD1	1	207217193	207226325	70	rs2629649	rs77660718	24.9088	0.998997	0.09965	rs12135736	YOD1 deubiquitinase [Source:HGNC Symbol;Acc:HGNC:25035]	Hydrolase that can remove conjugated ubiquitin from proteins and participates in endoplasmic reticulum-associated degradation (ERAD) for misfolded lumenal proteins. May act by triming the ubiquitin chain on the associated substrate to facilitate their threading through the VCP/p97 pore. Ubiquitin moieties on substrates may present a steric impediment to the threading process when the substrate is transferred to the VCP pore and threaded through VCP's axial channel. Mediates deubiquitination of 'Lys-27'-, 'Lys-29'- and 'Lys-33'-linked polyubiquitin chains. Also able to hydrolyze 'Lys-11'-linked ubiquitin chains. Cleaves both polyubiquitin and di-ubiquitin. May play a role in macroautophagy, regulating for instance the clearance of damaged lysosomes. May recruit PLAA, UBXN6 and VCP to damaged lysosome membranes decorated with K48-linked ubiquitin chains and remove these chains allowing autophagosome formation (PubMed:27753622).
YPEL1	22	22051825	22090071	122	rs62235078	rs9610317	232.042	0.0304472	0.0002348	rs74727677	yippee like 1 [Source:HGNC Symbol;Acc:HGNC:12845]	May play a role in epithelioid conversion of fibroblasts.
YPEL2	17	57409052	57479095	129	rs9913436	rs2333507	136.518	0.360762	0.01122	rs9892222	yippee like 2 [Source:HGNC Symbol;Acc:HGNC:18326]
YPEL3	16	30103634	30107537	51	rs35478648	rs7204270	115.796	0.0108318	0.004946	rs56369689	yippee like 3 [Source:HGNC Symbol;Acc:HGNC:18327]	Involved in proliferation and apoptosis in myeloid precursor cells.
YPEL4	11	57412559	57417417	57	rs2509897	rs76062648	58.8747	0.376837	0.009727	rs1005510	yippee like 4 [Source:HGNC Symbol;Acc:HGNC:18328]
YPEL5	2	30369749	30383399	89	rs4952094	rs75338685	102.821	0.262346	0.000679	rs139275373	yippee like 5 [Source:HGNC Symbol;Acc:HGNC:18329]
YRDC	1	38268613	38273865	75	rs34460490	rs11488567	89.0434	0.255408	0.008717	rs34460490	yrdC N6-threonylcarbamoyltransferase domain containing [Source:HGNC Symbol;Acc:HGNC:28905]	May regulate the activity of some transporters.
YTHDC1	4	69176104	69215824	95	rs6840820	rs28668458	164.92	0.0395513	0.003435	rs35109714	YTH domain containing 1 [Source:HGNC Symbol;Acc:HGNC:30626]	NA
YTHDC2	5	112849390	112930984	120	rs455435	rs67693282	216.27	0.0325046	0.001446	rs10079603	YTH domain containing 2 [Source:HGNC Symbol;Acc:HGNC:24721]	Specifically recognizes and binds N6-methyladenosine (m6A)-containing RNAs (PubMed:26318451). M6A is a modification present at internal sites of mRNAs and some non-coding RNAs and plays a role in the efficiency of mRNA splicing, processing and stability (PubMed:26318451).
YTHDF1	20	61826781	61847538	167	rs79990778	rs6089870	155.937	0.495872	0.007416	rs11697487	YTH N6-methyladenosine RNA binding protein 1 [Source:HGNC Symbol;Acc:HGNC:15867]	Specifically recognizes and binds N6-methyladenosine (m6A)-containing mRNAs, and promotes mRNA translation efficiency (PubMed:24284625, PubMed:26046440, PubMed:26318451). M6A is a modification present at internal sites of mRNAs and some non-coding RNAs and plays a role in the efficiency of mRNA splicing, processing and stability (PubMed:24284625). Acts as a regulator of mRNA translation efficiency: promotes ribosome loading to m6A-containing mRNAs and interacts with translation initiation factors eIF3 (EIF3A or EIF3B) to facilitate translation initiation (PubMed:26046440).
YTHDF2	1	29063132	29096287	69	rs4654361	rs678849	39.1669	0.922293	0.002979	rs7522006	YTH N6-methyladenosine RNA binding protein 2 [Source:HGNC Symbol;Acc:HGNC:31675]	Specifically recognizes and binds N6-methyladenosine (m6A)-containing RNAs, and regulates mRNA stability (PubMed:24284625, PubMed:26046440, PubMed:26318451). M6A is a modification present at internal sites of mRNAs and some non-coding RNAs and plays a role in the efficiency of mRNA splicing, processing and stability (PubMed:22575960, PubMed:24284625, PubMed:25412658, PubMed:25412661). Acts as a regulator of mRNA stability: binding to m6A-containing mRNAs results in the localization to mRNA decay sites, such as processing bodies (P-bodies), leading to mRNA degradation (PubMed:24284625, PubMed:26046440). Plays a key role in maternal-to-zygotic transition during early embryonic development, the process during which maternally inherited mRNAs are degraded: acts by binding m6A-containing maternal mRNAs and promoting their degradation (By similarity). Also acts as a promoter of cap-independent mRNA translation following heat shock stress: upon stress, relocalizes to the nucleus and specifically binds mRNAs with some m6A methylation mark at their 5'-UTR, protecting demethylation of mRNAs by FTO, thereby promoting cap-independent mRNA translation (PubMed:26458103).
YTHDF3	8	64081111	64125346	89	rs60941985	rs4130998	75.2299	0.654594	0.0003462	rs148184939	YTH N6-methyladenosine RNA binding protein 3 [Source:HGNC Symbol;Acc:HGNC:26465]	Specifically recognizes and binds N6-methyladenosine (m6A)-containing RNAs and promotes RNA translation efficiency (PubMed:28106072, PubMed:28106076, PubMed:28281539). M6A is a modification present at internal sites of mRNAs and some non-coding RNAs and plays a role in the efficiency of mRNA splicing, processing and stability (PubMed:22575960, PubMed:24284625, PubMed:28106072, PubMed:28106076, PubMed:28281539). Shares m6A-containing mRNAs targets with YTHDF1 and YTHDF2, and regulates different processes depending on the context (PubMed:28106072, PubMed:28106076). Facilitates the translation of targeted mRNAs in cooperation with YTHDF1 by binding to m6A-containing mRNAs and interacting with 40S and 60S ribosome subunits (PubMed:28106072, PubMed:28106076). Can also act as a regulator of mRNA stability in cooperation with YTHDF2 by binding to m6A-containing mRNA and promoting their degradation (PubMed:28106072). Recognizes and binds m6A-containing circular RNAs (circRNAs) and promotes their translation (PubMed:28281539). circRNAs are generated through back-splicing of pre-mRNAs, a non-canonical splicing process promoted by dsRNA structures across circularizing exons (PubMed:28281539).
YTHDF3-AS1	8	64080283	64081001	74	rs6981516	rs76220327	67.7603	0.54363	0.0003462	rs148184939	YTHDF3 antisense RNA 1 (head to head) [Source:HGNC Symbol;Acc:HGNC:48728]	NA
YWHAB	20	43514239	43537175	71	rs6073555	rs6073575	145.269	0.0172748	8.54E-05	rs62204601	tyrosine 3-monooxygenase/tryptophan 5-monooxygenase activation protein beta [Source:HGNC Symbol;Acc:HGNC:12849]	Adapter protein implicated in the regulation of a large spectrum of both general and specialized signaling pathways. Binds to a large number of partners, usually by recognition of a phosphoserine or phosphothreonine motif. Binding generally results in the modulation of the activity of the binding partner. Negative regulator of osteogenesis. Blocks the nuclear translocation of the phosphorylated form (by AKT1) of SRPK2 and antagonizes its stimulatory effect on cyclin D1 expression resulting in blockage of neuronal apoptosis elicited by SRPK2. Negative regulator of signaling cascades that mediate activation of MAP kinases via AKAP13.
YWHAE	17	1247833	1303556	227	rs9907906	rs145078577	181.163	0.705907	0.001425	rs4790832	tyrosine 3-monooxygenase/tryptophan 5-monooxygenase activation protein epsilon [Source:HGNC Symbol;Acc:HGNC:12851]	Adapter protein implicated in the regulation of a large spectrum of both general and specialized signaling pathways. Binds to a large number of partners, usually by recognition of a phosphoserine or phosphothreonine motif. Binding generally results in the modulation of the activity of the binding partner (By similarity). Positively regulates phosphorylated protein HSF1 nuclear export to the cytoplasm (PubMed:12917326).
YWHAEP1	7	63894070	63895895	74	rs112722759	rs13229310	49.7407	0.76975	0.02567	rs7794608	NA
YWHAEP7	17	36202572	36244363	119	rs35199913	rs35748717	139.306	0.249731	0.01205	rs177701	NA
YWHAG	7	75956107	75988342	90	rs13239419	rs11486951	68.9999	0.696655	0.02798	rs17209045	tyrosine 3-monooxygenase/tryptophan 5-monooxygenase activation protein gamma [Source:HGNC Symbol;Acc:HGNC:12852]	Adapter protein implicated in the regulation of a large spectrum of both general and specialized signaling pathways. Binds to a large number of partners, usually by recognition of a phosphoserine or phosphothreonine motif. Binding generally results in the modulation of the activity of the binding partner.
YWHAH	22	32340478	32353590	113	rs147756739	rs117185558	64.8378	0.937794	0.00375	rs143029451	tyrosine 3-monooxygenase/tryptophan 5-monooxygenase activation protein eta [Source:HGNC Symbol;Acc:HGNC:12853]	Adapter protein implicated in the regulation of a large spectrum of both general and specialized signaling pathways. Binds to a large number of partners, usually by recognition of a phosphoserine or phosphothreonine motif. Binding generally results in the modulation of the activity of the binding partner. Negatively regulates the kinase activity of PDPK1.
YWHAQ	2	9724095	9771184	151	rs78503025	rs2049429	134.49	0.619502	0.003437	rs4669405	tyrosine 3-monooxygenase/tryptophan 5-monooxygenase activation protein theta [Source:HGNC Symbol;Acc:HGNC:12854]	Adapter protein implicated in the regulation of a large spectrum of both general and specialized signaling pathways. Binds to a large number of partners, usually by recognition of a phosphoserine or phosphothreonine motif. Binding generally results in the modulation of the activity of the binding partner. Negatively regulates the kinase activity of PDPK1.
YWHAZ	8	101930803	101965623	114	rs3105448	rs4734505	90.1347	0.716192	0.007166	rs3134369	tyrosine 3-monooxygenase/tryptophan 5-monooxygenase activation protein zeta [Source:HGNC Symbol;Acc:HGNC:12855]	Adapter protein implicated in the regulation of a large spectrum of both general and specialized signaling pathways. Binds to a large number of partners, usually by recognition of a phosphoserine or phosphothreonine motif. Binding generally results in the modulation of the activity of the binding partner.
YY1	14	100705101	100745371	95	rs56383981	rs8015259	79.0669	0.653764	0.007285	rs35007880	YY1 transcription factor [Source:HGNC Symbol;Acc:HGNC:12856]	Multifunctional transcription factor that exhibits positive and negative control on a large number of cellular and viral genes by binding to sites overlapping the transcription start site. Binds to the consensus sequence 5'-CCGCCATNTT-3'; some genes have been shown to contain a longer binding motif allowing enhanced binding; the initial CG dinucleotide can be methylated greatly reducing the binding affinity. The effect on transcription regulation is depending upon the context in which it binds and diverse mechanisms of action include direct activation or repression, indirect activation or repression via cofactor recruitment, or activation or repression by disruption of binding sites or conformational DNA changes. Its activity is regulated by transcription factors and cytoplasmic proteins that have been shown to abrogate or completely inhibit YY1-mediated activation or repression. For example, it acts as a repressor in absence of adenovirus E1A protein but as an activator in its presence. Acts synergistically with the SMAD1 and SMAD4 in bone morphogenetic protein (BMP)-mediated cardiac-specific gene expression (PubMed:15329343). Binds to SMAD binding elements (SBEs) (5'-GTCT/AGAC-3') within BMP response element (BMPRE) of cardiac activating regions. May play an important role in development and differentiation. Proposed to recruit the PRC2/EED-EZH2 complex to target genes that are transcriptional repressed. Involved in DNA repair. In vitro, binds to DNA recombination intermediate structures (Holliday junctions).|Proposed core component of the chromatin remodeling INO80 complex which is involved in transcriptional regulation, DNA replication and probably DNA repair; proposed to target the INO80 complex to YY1-responsive elements.
YY1AP1	1	155629232	155658823	49	rs61732802	rs1962247	79.3045	0.0653042	0.00096	rs115919399	YY1 associated protein 1 [Source:HGNC Symbol;Acc:HGNC:30935]	Associates with the INO80 chromatin remodeling complex, which is responsible for transcriptional regulation, DNA repair, and replication (PubMed:27939641). Enhances transcription activation by YY1 (PubMed:14744866). Plays a role in cell cycle regulation (PubMed:17541814, PubMed:27939641).
YY1P2	2	139654893	139656744	60	rs60724239	rs1485089	51.9482	0.579032	0.03493	rs10048691	NA
ZACN	17	74075262	74078885	71	rs2598415	rs881564	87.7976	0.192116	0.009341	rs140350923	zinc activated ion channel [Source:HGNC Symbol;Acc:HGNC:29504]	Zinc-activated ligand-gated ion channel.
ZADH2	18	72909277	72921281	158	rs140381554	rs62089819	88.8924	0.987293	0.01783	rs17056723	zinc binding alcohol dehydrogenase domain containing 2 [Source:HGNC Symbol;Acc:HGNC:28697]	Functions as 15-oxo-prostaglandin 13-reductase and acts on 15-keto-PGE1, 15-keto-PGE2, 15-keto-PGE1-alpha and 15-keto-PGE2-alpha with highest efficienty towards 15-keto-PGE2-alpha. Overexpression represses transcriptional activity of PPARG and inhibits adipocyte differentiation.
ZAK	2	173940564	174132737	323	rs113391101	rs698252	578.273	0.0156117	0.0004883	rs13407319	NA
ZAN	7	100331248	100395419	140	rs221794	rs57708886	234.374	0.038464	0.0008942	rs117135790	zonadhesin (gene/pseudogene) [Source:HGNC Symbol;Acc:HGNC:12857]	Binds in a species-specific manner to the zona pellucida of the egg. May be involved in gamete recognition and/or signaling.
ZAP70	2	98330030	98356323	72	rs55772322	rs34502870	41.9666	0.862144	0.01259	rs7595676	zeta chain of T cell receptor associated protein kinase 70 [Source:HGNC Symbol;Acc:HGNC:12858]	Tyrosine kinase that plays an essential role in regulation of the adaptive immune response. Regulates motility, adhesion and cytokine expression of mature T-cells, as well as thymocyte development. Contributes also to the development and activation of primary B-lymphocytes. When antigen presenting cells (APC) activate T-cell receptor (TCR), a serie of phosphorylations lead to the recruitment of ZAP70 to the doubly phosphorylated TCR component CD247/CD3Z through ITAM motif at the plasma membrane. This recruitment serves to localization to the stimulated TCR and to relieve its autoinhibited conformation. Release of ZAP70 active conformation is further stabilized by phosphorylation mediated by LCK. Subsequently, ZAP70 phosphorylates at least 2 essential adapter proteins: LAT and LCP2. In turn, a large number of signaling molecules are recruited and ultimately lead to lymphokine production, T-cell proliferation and differentiation. Furthermore, ZAP70 controls cytoskeleton modifications, adhesion and mobility of T-lymphocytes, thus ensuring correct delivery of effectors to the APC. ZAP70 is also required for TCR-CD247/CD3Z internalization and degradation through interaction with the E3 ubiquitin-protein ligase CBL and adapter proteins SLA and SLA2. Thus, ZAP70 regulates both T-cell activation switch on and switch off by modulating TCR expression at the T-cell surface. During thymocyte development, ZAP70 promotes survival and cell-cycle progression of developing thymocytes before positive selection (when cells are still CD4/CD8 double negative). Additionally, ZAP70-dependent signaling pathway may also contribute to primary B-cells formation and activation through B-cell receptor (BCR).
ZAR1	4	48492268	48496406	54	rs6834339	rs7683398	76.7529	0.140648	0.007285	rs191459649	zygote arrest 1 [Source:HGNC Symbol;Acc:HGNC:20436]	Essential for female fertility. May play a role in the oocyte-to-embryo transition.
ZAR1L	13	32877907	32886091	81	rs2157961	rs9534259	103.52	0.169871	0.01013	rs9943888	zygote arrest 1 like [Source:HGNC Symbol;Acc:HGNC:37116]
ZASP	7	100171657	100172356	52	rs66791449	rs4729598	100.651	0.0152632	0.001501	rs11760595	NA
ZBBX	3	166958076	167098085	116	rs73169103	rs116232859	126.921	0.314582	0.01248	rs73169134	zinc finger B-box domain containing [Source:HGNC Symbol;Acc:HGNC:26245]
ZBED2	3	111311746	111314182	72	rs139757554	rs57831621	49.387	0.812887	0.04748	rs2399391	zinc finger BED-type containing 2 [Source:HGNC Symbol;Acc:HGNC:20710]
ZBED3	5	76372531	76383030	111	rs17569720	rs66893355	87.1822	0.734898	0.003585	rs13155649	zinc finger BED-type containing 3 [Source:HGNC Symbol;Acc:HGNC:20711]	Acts as a positive regulator in the activation of the canonical Wnt/beta-catenin signaling pathway by stabilizing cytoplasmic beta-catenin. Involved in transcription activation of Wnt target gene expression.
ZBED3-AS1	5	76382622	76444176	185	rs6453272	rs28814018	143.196	0.785087	0.003467	rs12522013	ZBED3 antisense RNA 1 [Source:HGNC Symbol;Acc:HGNC:44188]	NA
ZBED4	22	50247496	50283726	93	rs149928719	rs4073388	55.0765	0.834162	0.03845	rs41280557	zinc finger BED-type containing 4 [Source:HGNC Symbol;Acc:HGNC:20721]
ZBED5	11	10874250	10879620	73	rs12364254	rs12290439	56.525	0.717462	0.02432	rs61874183	zinc finger BED-type containing 5 [Source:HGNC Symbol;Acc:HGNC:30803]
ZBED5-AS1	11	10879763	10900823	88	rs16908333	rs11043021	66.0904	0.718929	0.02432	rs61874183	ZBED5 antisense RNA 1 [Source:HGNC Symbol;Acc:HGNC:48646]	NA
ZBED6	1	203766650	203769590	69	rs12755844	rs10494847	42.004	0.84906	0.03128	rs72745741	zinc finger BED-type containing 6 [Source:HGNC Symbol;Acc:HGNC:33273]	Transcriptional repressor which binds to the consensus sequence 5'-GCTCGC-3' and represses transcription of IGF2. May also regulate expression of other target genes containing this consensus binding site.
ZBED6CL	7	150026937	150029811	63	rs145492483	rs11981330	53.8459	0.535584	0.02566	rs117292367	ZBED6 C-terminal like [Source:HGNC Symbol;Acc:HGNC:21720]
ZBED8	5	159820154	159827060	121	rs11750009	rs2910211	75.4798	0.897099	0.02418	rs76342304	zinc finger BED-type containing 8 [Source:HGNC Symbol;Acc:HGNC:30804]
ZBED9	6	28539406	28555112	64	rs11757839	rs73407126	164.043	0.00541136	0.0006506	rs4711173	zinc finger BED-type containing 9 [Source:HGNC Symbol;Acc:HGNC:13851]
ZBP1	20	56178901	56195632	255	rs2073144	rs157083	481.589	0.00197759	4.68E-06	rs146815333	Z-DNA binding protein 1 [Source:HGNC Symbol;Acc:HGNC:16176]	Participates in the detection by the host's innate immune system of DNA from viral, bacterial or even host origin. Plays a role in host defense against tumors and pathogens. Acts as a cytoplasmic DNA sensor which, when activated, induces the recruitment of TBK1 and IRF3 to its C-terminal region and activates the downstream interferon regulatory factor (IRF) and NF-kappa B transcription factors, leading to type-I interferon production. ZBP1-induced NF-kappaB activation probably involves the recruitment of the RHIM containing kinases RIPK1 and RIPK3.
ZBTB1	14	64971291	65000408	61	rs79409906	rs35170016	40.5708	0.787833	0.02538	rs17751817	zinc finger and BTB domain containing 1 [Source:HGNC Symbol;Acc:HGNC:20259]	Acts as a transcriptional repressor (PubMed:20797634). Represses cAMP-responsive element (CRE)-mediated transcriptional activation (PubMed:21706167). In addition, has a role in translesion DNA synthesis. Requires for UV-inducible RAD18 loading, PCNA monoubiquitination, POLH recruitment to replication factories and efficient translesion DNA synthesis (PubMed:24657165). Plays a key role in the transcriptional regulation of T lymphocyte development.
ZBTB10	8	81397853	81438500	120	rs62515066	rs62515086	117.195	0.46083	0.02524	rs34776753	zinc finger and BTB domain containing 10 [Source:HGNC Symbol;Acc:HGNC:30953]	May be involved in transcriptional regulation.
ZBTB11	3	101368282	101395988	60	rs17345786	rs35117343	116.12	0.0300438	0.006058	rs12696326	zinc finger and BTB domain containing 11 [Source:HGNC Symbol;Acc:HGNC:16740]	May be involved in transcriptional regulation.
ZBTB11-AS1	3	101395273	101398057	42	rs10936715	rs9809162	69.2811	0.0686488	0.006962	rs4683854	ZBTB11 antisense RNA 1 [Source:HGNC Symbol;Acc:HGNC:48573]	NA
ZBTB12	6	31867393	31869769	118	rs9767684	rs2072633	224.1	0.0216897	0.001935	rs9267659	zinc finger and BTB domain containing 12 [Source:HGNC Symbol;Acc:HGNC:19066]	NA
ZBTB14	18	5289017	5297052	134	rs117474440	rs9973088	80.8753	0.955591	0.03081	rs111628680	zinc finger and BTB domain containing 14 [Source:HGNC Symbol;Acc:HGNC:12860]	Transcriptional activator of the dopamine transporter (DAT), binding it's promoter at the consensus sequence 5'-CCTGCACAGTTCACGGA-3'. Binds to 5'-d(GCC)(n)-3' trinucleotide repeats in promoter regions and acts as a repressor of the FMR1 gene. Transcriptional repressor of MYC and thymidine kinase promoters.
ZBTB16	11	113930430	114121397	411	rs118041878	rs10891645	439.835	0.324363	0.004189	rs585287	zinc finger and BTB domain containing 16 [Source:HGNC Symbol;Acc:HGNC:12930]	Probable transcription factor. May play a role in myeloid maturation and in the development and/or maintenance of other differentiated tissues. Probable substrate-recognition component of an E3 ubiquitin-protein ligase complex which mediates the ubiquitination and subsequent proteasomal degradation of target proteins.
ZBTB17	1	16268363	16302627	75	rs139816002	rs112974793	110.416	0.11761	0.002927	rs189348130	zinc finger and BTB domain containing 17 [Source:HGNC Symbol;Acc:HGNC:12936]	Transcription factor that can function as an activator or repressor depending on its binding partners, and by targeting negative regulators of cell cycle progression. Plays a critical role in early lymphocyte development, where it is essential to prevent apoptosis in lymphoid precursors, allowing them to survive in response to IL7 and undergo proper lineage commitment. Has been shown to bind to the promoters of adenovirus major late protein and cyclin D1 and activate transcription. Required for early embryonic development during gastrulation. Represses RB1 transcription; this repression can be blocked by interaction with ZBTB49 isoform 3/ZNF509S1 (PubMed:25245946).
ZBTB18	1	244212240	244220780	161	rs1690633	rs79985862	160.119	0.449262	0.007556	rs2486544	zinc finger and BTB domain containing 18 [Source:HGNC Symbol;Acc:HGNC:13030]	Transcriptional repressor that plays a role in various developmental processes such as myogenesis and brain development. Plays a key role in myogenesis by directly repressing the expression of ID2 and ID3, 2 inhibitors of skeletal myogenesis. Also involved in controlling cell division of progenitor cells and regulating the survival of postmitotic cortical neurons. Specifically binds the consensus DNA sequence 5'-[AC]ACATCTG[GT][AC]-3' which contains the E box core, and acts by recruiting chromatin remodeling multiprotein complexes. May also play a role in the organization of chromosomes in the nucleus.
ZBTB2	6	151685249	151712677	136	rs113161857	rs6940667	158.024	0.256257	0.001241	rs2485542	zinc finger and BTB domain containing 2 [Source:HGNC Symbol;Acc:HGNC:20868]	May be involved in transcriptional regulation.
ZBTB20	3	114056946	114866127	546	rs1521070	rs73230620	734.962	0.0519786	0.001816	rs12491672	zinc finger and BTB domain containing 20 [Source:HGNC Symbol;Acc:HGNC:13503]	May be a transcription factor that may be involved in hematopoiesis, oncogenesis, and immune responses (PubMed:11352661). Plays a role in postnatal myogenesis, may be involved in the regulation of satellite cells self-renewal.
ZBTB20-AS1	3	114070657	114107825	119	rs79931595	rs2722021	194.276	0.0509429	0.001816	rs12491672	ZBTB20 antisense RNA 1 [Source:HGNC Symbol;Acc:HGNC:40640]	NA
ZBTB21	21	43406939	43430496	257	rs56245437	rs58416994	245.452	0.518037	0.00248	rs220231	zinc finger and BTB domain containing 21 [Source:HGNC Symbol;Acc:HGNC:13083]	Acts as a transcription repressor.
ZBTB22	6	33282181	33285719	62	rs213201	rs3130001	88.2266	0.132716	0.003182	rs211449	zinc finger and BTB domain containing 22 [Source:HGNC Symbol;Acc:HGNC:13085]	NA
ZBTB24	6	109783718	109804440	60	rs36099706	rs10782163	134.41	0.00989849	0.0008433	rs71558370	zinc finger and BTB domain containing 24 [Source:HGNC Symbol;Acc:HGNC:21143]	May be involved in BMP2-induced transcription.
ZBTB25	14	64953554	64970554	56	rs3783726	rs4902291	31.4984	0.87828	0.03034	rs117766212	zinc finger and BTB domain containing 25 [Source:HGNC Symbol;Acc:HGNC:13112]	May be involved in transcriptional regulation.
ZBTB26	9	125680377	125693779	57	rs62580922	rs679064	60.2541	0.355303	0.03883	rs117240795	zinc finger and BTB domain containing 26 [Source:HGNC Symbol;Acc:HGNC:23383]	May be involved in transcriptional regulation.
ZBTB3	11	62518434	62521656	46	rs531552	rs631310	63.1613	0.140229	0.004108	rs11231203	zinc finger and BTB domain containing 3 [Source:HGNC Symbol;Acc:HGNC:22918]	May be involved in transcriptional regulation.
ZBTB32	19	36203829	36207940	83	rs2311871	rs11084829	131.263	0.0808945	0.004347	rs1052491	zinc finger and BTB domain containing 32 [Source:HGNC Symbol;Acc:HGNC:16763]	DNA-binding protein that binds to the to a 5'-TGTACAGTGT-3' core sequence. May function as a transcriptional transactivator and transcriptional repressor. Probably exerts its repressor effect by preventing GATA3 from binding to DNA. May play a role in regulating the differentiation and activation of helper T-cells.
ZBTB34	9	129622943	129648156	95	rs148797508	rs1328436	109.875	0.249362	0.0117	rs143453636	zinc finger and BTB domain containing 34 [Source:HGNC Symbol;Acc:HGNC:31446]	May be a transcriptional repressor.
ZBTB37	1	173837492	173855774	47	rs6672741	rs12566651	60.9061	0.19725	0.004355	rs724415	zinc finger and BTB domain containing 37 [Source:HGNC Symbol;Acc:HGNC:28365]	May be involved in transcriptional regulation.
ZBTB38	3	141043054	141168632	192	rs57231754	rs6763498	493.434	0.000351902	1.10E-06	rs3806647	zinc finger and BTB domain containing 38 [Source:HGNC Symbol;Acc:HGNC:26636]	Transcriptional regulator with bimodal DNA-binding specificity. Binds with a higher affinity to methylated CpG dinucleotides in the consensus sequence 5'-CGCG-3' but can also bind to E-box elements (5'-CACGTG-3'). Can also bind specifically to a single methyl-CpG pair. Represses transcription in a methyl-CpG-dependent manner (PubMed:16354688). Plays an important role in regulating DNA replication and common fragile sites (CFS) stability in a RBBP6- and MCM10-dependent manner; represses expression of MCM10 which plays an important role in DNA-replication (PubMed:24726359). Acts as a transcriptional activator. May be involved in the differentiation and/or survival of late postmitotic neurons.
ZBTB39	12	57392616	57400297	55	rs1601405	rs1044931	63.9818	0.253854	0.001537	rs76761422	zinc finger and BTB domain containing 39 [Source:HGNC Symbol;Acc:HGNC:29014]	May be involved in transcriptional regulation.
ZBTB4	17	7362684	7387568	106	rs139445194	rs11654638	132.894	0.202139	0.009166	rs34055023	zinc finger and BTB domain containing 4 [Source:HGNC Symbol;Acc:HGNC:23847]	Transcriptional repressor with bimodal DNA-binding specificity. Represses transcription in a methyl-CpG-dependent manner. Binds with a higher affinity to methylated CpG dinucleotides in the consensus sequence 5'-CGCG-3' but can also bind to the non-methylated consensus sequence 5'-CTGCNA-3' also known as the consensus kaiso binding site (KBS). Can also bind specifically to a single methyl-CpG pair and can bind hemimethylated DNA but with a lower affinity compared to methylated DNA (PubMed:16354688). Plays a role in postnatal myogenesis, may be involved in the regulation of satellite cells self-renewal.
ZBTB40	1	22778343	22857650	150	rs4655058	rs492053	163.879	0.307782	0.004561	rs4634875	zinc finger and BTB domain containing 40 [Source:HGNC Symbol;Acc:HGNC:29045]	May be involved in transcriptional regulation.
ZBTB41	1	197122813	197169672	56	rs2878749	rs74518615	59.212	0.363566	0.01343	rs114003406	zinc finger and BTB domain containing 41 [Source:HGNC Symbol;Acc:HGNC:24819]	May be involved in transcriptional regulation.
ZBTB42	14	105266932	105271048	117	rs140572555	rs141058392	218.791	0.0120427	0.001547	rs11848899	zinc finger and BTB domain containing 42 [Source:HGNC Symbol;Acc:HGNC:32550]	Transcriptional repressor. Specifically binds DNA and probably acts by recruiting chromatin remodeling multiprotein complexes.
ZBTB43	9	129567284	129600487	106	rs10819226	rs3120029	108.205	0.407172	0.0117	rs143453636	zinc finger and BTB domain containing 43 [Source:HGNC Symbol;Acc:HGNC:17908]	May be involved in transcriptional regulation.
ZBTB44	11	130096573	130184607	153	rs11221992	rs73569414	100.836	0.892466	0.01345	rs576787	zinc finger and BTB domain containing 44 [Source:HGNC Symbol;Acc:HGNC:25001]	May be involved in transcriptional regulation.
ZBTB45	19	59024896	59030921	72	rs6510153	rs73068329	45.0236	0.841946	0.01468	rs146473960	zinc finger and BTB domain containing 45 [Source:HGNC Symbol;Acc:HGNC:23715]	May be involved in transcriptional regulation (Probable). In the central nervous system, may play a role in glial cell differentiation.
ZBTB46	20	62375020	62436856	142	rs74506932	rs74692781	112.386	0.710135	0.03093	rs4299387	zinc finger and BTB domain containing 46 [Source:HGNC Symbol;Acc:HGNC:16094]	Function as a transcriptional repressor for PRDM1.
ZBTB47	3	42695175	42709072	80	rs72864022	rs3916333	75.0432	0.497539	0.02903	rs6781196	zinc finger and BTB domain containing 47 [Source:HGNC Symbol;Acc:HGNC:26955]	May be involved in transcriptional regulation.
ZBTB48	1	6640050	6649340	78	rs11122082	rs75004575	100.459	0.181057	0.01309	rs4908565	zinc finger and BTB domain containing 48 [Source:HGNC Symbol;Acc:HGNC:4930]	Telomere-binding protein that acts as a regulator of telomere length (PubMed:28500257, PubMed:28082411). Directly binds the telomeric double-stranded 5'-TTAGGG-3' repeat (PubMed:28500257, PubMed:28082411). Preferentially binds to telomeres that have a low concentration of shelterin complex and acts as a regulator of telomere length by initiating telomere trimming, a process that prevents the accumulation of aberrantly long telomeres (PubMed:28082411). Also acts as a transcription regulator that binds to promoter regions (PubMed:7969177, PubMed:24382891, PubMed:28500257). Regulates expression of a small subset of genes, including MTFP1 (PubMed:28500257). Regulates expression the J and/or S elements in MHC II promoter (PubMed:7969177). Acts as a negative regulator of cell proliferation by specifically activating expression of ARF, a tumor suppressor isoform of CDKN2A (PubMed:24382891).
ZBTB49	4	4291923	4323513	231	rs3817719	rs12511747	141.474	0.961791	0.005523	rs150146635	zinc finger and BTB domain containing 49 [Source:HGNC Symbol;Acc:HGNC:19883]	Transcription factor. Inhibits cell proliferation by activating either CDKN1A/p21 transcription or RB1 transcription.|Isoform 1: Binds CDKN1A promoter and activates its transcription; this activity is further potentiated in the presence of EP300 (synergistic) and ZBTB17/Miz-1 (additive).|Isoform 3: Activates RB1 transcription most probably by antagonizing ZBTB17 repression of RB1. Does not bind directly RB1 promoter.
ZBTB5	9	37438099	37465407	131	rs6476627	rs117532952	97.9367	0.806513	0.007691	rs10973345	zinc finger and BTB domain containing 5 [Source:HGNC Symbol;Acc:HGNC:23836]	May be involved in transcriptional regulation.
ZBTB6	9	125670334	125675607	53	rs56129356	rs10818772	51.5566	0.455975	0.03883	rs117240795	zinc finger and BTB domain containing 6 [Source:HGNC Symbol;Acc:HGNC:16764]	May be involved in transcriptional regulation.
ZBTB7A	19	4045215	4066816	135	rs62131473	rs113138013	124.941	0.511568	0.03275	rs350892	zinc finger and BTB domain containing 7A [Source:HGNC Symbol;Acc:HGNC:18078]	Plays a key role in the instruction of early lymphoid progenitors to develop into B lineage by repressing T-cell instructive Notch signals (By similarity). Specifically represses the transcription of the CDKN2A gene. Efficiently abrogates E2F1-dependent CDKN2A transactivation/de-repression. Binds to the consensus sequence 5'-[GA][CA]GACCCCCCCCC-3'.
ZBTB7B	1	154975105	154991001	89	rs1218593	rs6675468	164.218	0.0204253	0.0001608	rs11589479	zinc finger and BTB domain containing 7B [Source:HGNC Symbol;Acc:HGNC:18668]	Transcription regulator that acts as a key regulator of lineage commitment of immature T-cell precursors. Necessary and sufficient for commitment of CD4 lineage, while its absence causes CD8 commitment. Development of immature T-cell precursors (thymocytes) to either the CD4 helper or CD8 killer T-cell lineages correlates precisely with their T-cell receptor specificity for major histocompatibility complex class II or class I molecules, respectively. Transcriptional repressor of the collagen COL1A1 and COL1A2 genes. May also function as a repressor of fibronectin and possibly other extracellular matrix genes.
ZBTB7C	18	45553638	45663680	324	rs12605563	rs72922194	419.711	0.113395	0.0001012	rs9952796	zinc finger and BTB domain containing 7C [Source:HGNC Symbol;Acc:HGNC:31700]	May be a tumor suppressor gene.
ZBTB8A	1	33004745	33071551	81	rs16834996	rs74355434	79.9947	0.454412	0.002089	rs112462518	zinc finger and BTB domain containing 8A [Source:HGNC Symbol;Acc:HGNC:24172]	May be involved in transcriptional regulation.
ZBTB8B	1	32930657	32953459	54	rs114478530	rs72652129	61.565	0.287381	0.002578	rs151201352	zinc finger and BTB domain containing 8B [Source:HGNC Symbol;Acc:HGNC:37057]	May be involved in transcriptional regulation.
ZBTB8OS	1	33087306	33116185	67	rs186021087	rs77059066	77.2432	0.253422	0.002089	rs112462518	zinc finger and BTB domain containing 8 opposite strand [Source:HGNC Symbol;Acc:HGNC:24094]	Component of the tRNA-splicing ligase complex required to facilitate the enzymatic turnover of catalytic subunit RTCB. Together with DDX1, acts by facilitating the guanylylation of RTCB, a key intermediate step in tRNA ligation.
ZBTB9	6	33422355	33425320	73	rs9278048	rs62405899	185.114	0.00268988	0.0009415	rs9461856	zinc finger and BTB domain containing 9 [Source:HGNC Symbol;Acc:HGNC:28323]	NA
ZC2HC1A	8	79578281	79631997	68	rs73246576	rs72661366	127.271	0.0177682	0.001194	rs10957898	zinc finger C2HC-type containing 1A [Source:HGNC Symbol;Acc:HGNC:24277]
ZC2HC1B	6	144185572	144259483	148	rs9376793	rs6914948	190.085	0.151037	0.0002568	rs2268442	zinc finger C2HC-type containing 1B [Source:HGNC Symbol;Acc:HGNC:21174]
ZC2HC1C	14	75536279	75546690	34	rs72734274	rs2024653	49.3776	0.108301	0.0205	rs184111459	zinc finger C2HC-type containing 1C [Source:HGNC Symbol;Acc:HGNC:20354]
ZC3H10	12	56512029	56516278	63	rs12810011	rs7311008	107.471	0.0378436	0.001561	rs705708	zinc finger CCCH-type containing 10 [Source:HGNC Symbol;Acc:HGNC:25893]
ZC3H11A	1	203764750	203823256	87	rs35024225	rs2810610	57.9844	0.802124	0.03128	rs72745741	zinc finger CCCH-type containing 11A [Source:HGNC Symbol;Acc:HGNC:29093]	Involved in nuclear mRNA export; probably mediated by assoociation with the TREX complex.
ZC3H12A	1	37940118	37949978	110	rs6696523	rs12119795	197.057	0.0309325	0.00312	rs61780477	zinc finger CCCH-type containing 12A [Source:HGNC Symbol;Acc:HGNC:26259]	Endoribonuclease involved in various biological functions such as cellular inflammatory response and immune homeostasis, glial differentiation of neuroprogenitor cells, cell death of cardiomyocytes, adipogenesis and angiogenesis. Functions as an endoribonuclease involved in mRNA decay (PubMed:19909337). Modulates the inflammatory response by promoting the degradation of a set of translationally active cytokine-induced inflammation-related mRNAs, such as IL6 and IL12B, during the early phase of inflammation (PubMed:26320658). Prevents aberrant T-cell-mediated immune reaction by degradation of multiple mRNAs controlling T-cell activation, such as those encoding cytokines (IL6 and IL2), cell surface receptors (ICOS, TNFRSF4 and TNFR2) and transcription factor (REL) (By similarity). Self regulates by destabilizing its own mRNA (By similarity). Cleaves mRNA harboring a stem-loop (SL), often located in their 3'-UTRs, during the early phase of inflammation in a helicase UPF1-dependent manner (PubMed:19909337, PubMed:26320658, PubMed:26134560, PubMed:22561375). Plays a role in the inhibition of microRNAs (miRNAs) biogenesis (PubMed:22055188). Cleaves the terminal loop of a set of precursor miRNAs (pre-miRNAs) important for the regulation of the inflammatory response leading to their degradation, and thus preventing the biosynthesis of mature miRNAs (PubMed:22055188). Plays also a role in promoting angiogenesis in response to inflammatory cytokines by inhibiting the production of antiangiogenic microRNAs via its anti-dicer RNase activity (PubMed:24048733). Affects the overall ubiquitination of cellular proteins (By similarity). Positively regulates deubiquitinase activity promoting the cleavage at 'Lys-48'- and 'Lys-63'-linked polyubiquitin chains on TNF receptor-associated factors (TRAFs), preventing JNK and NF-kappa-B signaling pathway activation, and hence negatively regulating macrophage-mediated inflammatory response and immune homeostasis (By similarity). Induces also deubiquitination of the transcription factor HIF1A, probably leading to its stabilization and nuclear import, thereby positively regulating the expression of proangiogenic HIF1A-targeted genes (PubMed:24048733). Involved in a TANK-dependent negative feedback response to attenuate NF-kappaB activation through the deubiquitination of IKBKG or TRAF6 in response to interleukin-1-beta (IL1B) stimulation or upon DNA damage (PubMed:25861989). Prevents stress granule (SGs) formation and promotes macrophage apoptosis under stress conditions, including arsenite-induced oxidative stress, heat shock and energy deprivation (By similarity). Plays a role in the regulation of macrophage polarization; promotes IL4-induced polarization of macrophages M1 into anti-inflammatory M2 state (By similarity). May also act as a transcription factor that regulates the expression of multiple genes involved in inflammatory response, angiogenesis, adipogenesis and apoptosis (PubMed:16574901, PubMed:18364357). Functions as a positive regulator of glial differentiation of neuroprogenitor cells through an amyloid precursor protein (APP)-dependent signaling pathway (PubMed:19185603). Attenuates septic myocardial contractile dysfunction in response to lipopolysaccharide (LPS) by reducing I-kappa-B-kinase (IKK)-mediated NF-kappa-B activation, and hence myocardial proinflammatory cytokine production.|(Microbial infection) Exhibits broad antiviral activity by cleaving viral RNAs (PubMed:23355615). Binds to Japanese encephalitis virus (JEV) and dengue virus (DEN) RNAs (PubMed:23355615). Exhibits antiviral activity against HIV-1 in lymphocytes by decreasing the abundance of HIV-1 viral RNA species (PubMed:24191027).
ZC3H12C	11	109964086	110042566	115	rs1026704	rs143627000	184.709	0.0462703	0.0008512	rs648594	zinc finger CCCH-type containing 12C [Source:HGNC Symbol;Acc:HGNC:29362]	May function as RNase and regulate the levels of target RNA species.
ZC3H12D	6	149768765	149806148	90	rs628488	rs761617	116.669	0.174555	0.008648	rs80235297	zinc finger CCCH-type containing 12D [Source:HGNC Symbol;Acc:HGNC:21175]	May regulate cell growth likely by suppressing RB1 phosphorylation (PubMed:19531561). May function as RNase and regulate the levels of target RNA species (Potential). In association with ZC3H12A enhances the degradation of interleukin IL-6 mRNA level in activated macrophages (PubMed:26134560). Serve as a tumor suppressor in certain leukemia cells (PubMed:17210687). Overexpression inhibits the G1 to S phase progression through suppression of RB1 phosphorylation (PubMed:19531561).
ZC3H13	13	46536313	46626896	95	rs55968251	rs17067700	137.503	0.0904329	0.007404	rs17844109	zinc finger CCCH-type containing 13 [Source:HGNC Symbol;Acc:HGNC:20368]	Acts as component of the WTAP complex that is involved in RNA processing and cell cycle (PubMed:24100041).
ZC3H14	14	89029252	89079853	60	rs60878614	rs17260373	59.6733	0.436307	0.002983	rs76593307	zinc finger CCCH-type containing 14 [Source:HGNC Symbol;Acc:HGNC:20509]	Involved in poly(A) tail length control in neuronal cells. Binds the polyadenosine RNA oligonucleotides.
ZC3H15	2	187350884	187374087	56	rs2084489	rs766633	57.5323	0.395403	0.05213	rs61434493	zinc finger CCCH-type containing 15 [Source:HGNC Symbol;Acc:HGNC:29528]	Protects DRG1 from proteolytic degradation.
ZC3H18	16	88636788	88698372	314	rs35380400	rs72811442	354.946	0.265922	8.15E-05	rs9935772	zinc finger CCCH-type containing 18 [Source:HGNC Symbol;Acc:HGNC:25091]
ZC3H3	8	144519824	144623620	269	rs148956171	rs76108894	254.844	0.515367	0.005049	rs147641853	zinc finger CCCH-type containing 3 [Source:HGNC Symbol;Acc:HGNC:28972]	Required for the export of polyadenylated mRNAs from the nucleus (PubMed:19364924). Enhances ACVR1B-induced SMAD-dependent transcription. Binds to single-stranded DNA but not to double-stranded DNA in vitro. Involved in RNA cleavage.
ZC3H4	19	47567446	47617009	131	rs1363759	rs461709	224.942	0.0165548	0.00275	rs11671304	zinc finger CCCH-type containing 4 [Source:HGNC Symbol;Acc:HGNC:17808]
ZC3H6	2	113033177	113097640	52	rs55798617	rs75042634	69.1398	0.161617	0.0101	rs72833423	zinc finger CCCH-type containing 6 [Source:HGNC Symbol;Acc:HGNC:24762]	NA
ZC3H7A	16	11844441	11891114	140	rs17606153	rs2018199	92.5139	0.888231	0.01626	rs78921437	zinc finger CCCH-type containing 7A [Source:HGNC Symbol;Acc:HGNC:30959]
ZC3H7B	22	41697506	41756151	81	rs139502	rs132915	378.058	3.20E-06	1.94E-06	rs1807590	zinc finger CCCH-type containing 7B [Source:HGNC Symbol;Acc:HGNC:30869]
ZC3H8	2	112973438	113012664	74	rs115864656	rs72833413	89.5747	0.230886	0.012	rs78206673	zinc finger CCCH-type containing 8 [Source:HGNC Symbol;Acc:HGNC:30941]	Acts as a transcriptional repressor of the GATA3 promoter. Sequence-specific DNA-binding factor that binds to the 5'-AGGTCTC-3' sequence within the negative cis-acting element intronic regulatory region (IRR) of the GATA3 gene (By similarity). Component of the little elongation complex (LEC), a complex required to regulate small nuclear RNA (snRNA) gene transcription by RNA polymerase II and III (PubMed:23932780). Induces thymocyte apoptosis when overexpressed, which may indicate a role in regulation of thymocyte homeostasis.
ZC3HAV1	7	138728265	138794465	131	rs10269861	rs13438237	131.506	0.427698	0.00703	rs66770423	zinc finger CCCH-type containing, antiviral 1 [Source:HGNC Symbol;Acc:HGNC:23721]	Antiviral protein which inhibits the replication of viruses by recruiting the cellular RNA degradation machineries to degrade the viral mRNAs. Binds to a ZAP-responsive element (ZRE) present in the target viral mRNA, recruits cellular poly(A)-specific ribonuclease PARN to remove the poly(A) tail, and the 3'-5' exoribonuclease complex exosome to degrade the RNA body from the 3'-end. It also recruits the decapping complex DCP1-DCP2 through RNA helicase p72 (DDX17) to remove the cap structure of the viral mRNA to initiate its degradation from the 5'-end. Its target viruses belong to families which include retroviridae: human immunodeficiency virus type 1 (HIV-1), moloney and murine leukemia virus (MoMLV) and xenotropic MuLV-related virus (XMRV), filoviridae: ebola virus (EBOV) and marburg virus (MARV), togaviridae: sindbis virus (SINV) and Ross river virus (RRV). Specifically targets the multiply spliced but not unspliced or singly spliced HIV-1 mRNAs for degradation. Isoform 1 is a more potent viral inhibitor than isoform 2. Isoform 2 acts as a positive regulator of DDX58/RIG-I signaling resulting in activation of the downstream effector IRF3 leading to the expression of type I IFNs and IFN stimulated genes (ISGs).
ZC3HAV1L	7	138710451	138720775	100	rs7809149	rs12671322	88.1147	0.570785	0.00703	rs66770423	zinc finger CCCH-type containing, antiviral 1 like [Source:HGNC Symbol;Acc:HGNC:22423]
ZC3HC1	7	129658125	129691291	141	rs7800046	rs72607761	110.056	0.704153	0.03292	rs10241456	zinc finger C3HC-type containing 1 [Source:HGNC Symbol;Acc:HGNC:29913]	Essential component of an SCF-type E3 ligase complex, SCF(NIPA), a complex that controls mitotic entry by mediating ubiquitination and subsequent degradation of cyclin B1 (CCNB1). Its cell-cycle-dependent phosphorylation regulates the assembly of the SCF(NIPA) complex, restricting CCNB1 ubiquitination activity to interphase. Its inactivation results in nuclear accumulation of CCNB1 in interphase and premature mitotic entry. May have an antiapoptotic role in NPM-ALK-mediated signaling events.
ZCCHC10	5	132332677	132362240	75	rs114468825	rs6892902	116.939	0.0528472	0.002347	rs72801433	zinc finger CCHC-type containing 10 [Source:HGNC Symbol;Acc:HGNC:25954]
ZCCHC11	1	52888947	53018762	88	rs34521609	rs12089784	74.2764	0.630516	0.04166	rs116040156	NA
ZCCHC14	16	87439851	87525460	193	rs4843238	rs12445022	216.329	0.294503	0.0006632	rs12445022	zinc finger CCHC-type containing 14 [Source:HGNC Symbol;Acc:HGNC:24134]
ZCCHC17	1	31769828	31837800	64	rs12024716	rs12729234	59.9155	0.507094	0.01603	rs74886700	zinc finger CCHC-type containing 17 [Source:HGNC Symbol;Acc:HGNC:30246]
ZCCHC2	18	60190657	60245818	142	rs632042	rs306216	146.843	0.390075	0.001657	rs55706563	zinc finger CCHC-type containing 2 [Source:HGNC Symbol;Acc:HGNC:22916]
ZCCHC24	10	81142082	81205383	202	rs11002929	rs150670709	231.641	0.24092	0.00207	rs7080954	zinc finger CCHC-type containing 24 [Source:HGNC Symbol;Acc:HGNC:26911]
ZCCHC3	20	278203	280963	212	rs405054	rs11556643	135.529	0.935511	0.01475	rs74812238	zinc finger CCHC-type containing 3 [Source:HGNC Symbol;Acc:HGNC:16230]
ZCCHC4	4	25314395	25372005	114	rs313538	rs56754947	150.122	0.168346	0.002029	rs115362029	zinc finger CCHC-type containing 4 [Source:HGNC Symbol;Acc:HGNC:22917]	May be a methyltransferase.
ZCCHC6	9	88902647	88969402	64	rs7852879	rs7035285	62.8891	0.447522	0.005109	rs142918168	NA
ZCCHC7	9	37120468	37358145	148	rs11792107	rs182543	148.743	0.430108	0.0006654	rs62533743	zinc finger CCHC-type containing 7 [Source:HGNC Symbol;Acc:HGNC:26209]
ZCCHC8	12	122956145	122985620	64	rs7972135	rs12819165	100.85	0.0669157	4.99E-05	rs113783639	zinc finger CCHC-type containing 8 [Source:HGNC Symbol;Acc:HGNC:25265]	May be involved in pre-mRNA splicing.
ZCCHC9	5	80597401	80608965	92	rs13159978	rs74508398	72.5435	0.733671	0.02108	rs111531198	zinc finger CCHC-type containing 9 [Source:HGNC Symbol;Acc:HGNC:25424]	May down-regulate transcription mediated by NF-kappa-B and the serum response element.
ZCRB1	12	42705887	42719932	55	rs73116429	rs11181470	123.44	0.00489479	6.03E-05	rs11181426	zinc finger CCHC-type and RNA binding motif containing 1 [Source:HGNC Symbol;Acc:HGNC:29620]
ZCWPW1	7	99998494	100026431	48	rs112278892	rs66958101	54.0849	0.297151	0.018	rs7806537	zinc finger CW-type and PWWP domain containing 1 [Source:HGNC Symbol;Acc:HGNC:23486]
ZCWPW2	3	28431986	28566632	83	rs56116734	rs115978413	107.394	0.172279	0.002906	rs138762871	zinc finger CW-type and PWWP domain containing 2 [Source:HGNC Symbol;Acc:HGNC:23574]
ZDBF2	2	207139364	207179150	76	rs142465709	rs77831502	57.2532	0.694691	0.07752	rs4234077	zinc finger DBF-type containing 2 [Source:HGNC Symbol;Acc:HGNC:29313]
ZDHHC1	16	67428321	67450339	51	rs114089132	rs3892816	49.677	0.447617	0.0272	rs11075657	zinc finger DHHC-type containing 1 [Source:HGNC Symbol;Acc:HGNC:17916]
ZDHHC11	5	795719	851101	92	rs2335618	rs72703173	92.6621	0.411892	0.0003815	rs115988269	zinc finger DHHC-type containing 11 [Source:HGNC Symbol;Acc:HGNC:19158]
ZDHHC12	9	131483148	131486408	41	rs143741864	rs4434712	54.8353	0.153377	0.003277	rs200788311	zinc finger DHHC-type containing 12 [Source:HGNC Symbol;Acc:HGNC:19159]
ZDHHC13	11	19138691	19197967	146	rs10833053	rs7936229	154.059	0.358942	0.008574	rs72904149	zinc finger DHHC-type containing 13 [Source:HGNC Symbol;Acc:HGNC:18413]	Palmitoyltransferase for HD and GAD2. May play a role in Mg(2+) transport.
ZDHHC14	6	157802556	158094977	441	rs139957596	rs16900375	351.072	0.825773	0.0111	rs143370621	zinc finger DHHC-type containing 14 [Source:HGNC Symbol;Acc:HGNC:20341]
ZDHHC16	10	99205887	99217127	62	rs3814553	rs10882948	68.7848	0.310757	0.01401	rs41289242	zinc finger DHHC-type containing 16 [Source:HGNC Symbol;Acc:HGNC:20714]	May be involved in apoptosis regulation.
ZDHHC17	12	77157853	77247474	148	rs76905543	rs73129381	151.256	0.412728	0.005151	rs76661225	zinc finger DHHC-type containing 17 [Source:HGNC Symbol;Acc:HGNC:18412]	Palmitoyltransferase specific for a subset of neuronal proteins, including SNAP25, DLG4/PSD95, GAD2, SYT1 and HD (PubMed:15603740, PubMed:15489887, PubMed:19139280). Palmitoylates MPP1 in erythrocytes (PubMed:22496366). May be involved in the sorting or targeting of critical proteins involved in the initiating events of endocytosis at the plasma membrane (PubMed:12393793). May play a role in Mg(2+) transport (PubMed:18794299).
ZDHHC18	1	27153200	27182211	42	rs11802776	rs140439223	37.1973	0.554694	0.03898	rs144720960	zinc finger DHHC-type containing 18 [Source:HGNC Symbol;Acc:HGNC:20712]	Has palmitoyltransferase activity towards HRAS and LCK.
ZDHHC19	3	195924322	195938300	171	rs4927883	rs4396926	235.445	0.128333	0.005147	rs113445087	zinc finger DHHC-type containing 19 [Source:HGNC Symbol;Acc:HGNC:20713]
ZDHHC2	8	17013835	17080241	214	rs142596690	rs185516444	270.311	0.167713	0.004149	rs2904652	zinc finger DHHC-type containing 2 [Source:HGNC Symbol;Acc:HGNC:18469]	Palmitoyltransferase specific for GAP43 and DLG4/PSD95.
ZDHHC20	13	21946709	22033509	158	rs35629490	rs9634371	165.953	0.366652	0.02002	rs4770168	zinc finger DHHC-type containing 20 [Source:HGNC Symbol;Acc:HGNC:20749]
ZDHHC21	9	14611068	14693480	285	rs16931981	rs7872460	285.748	0.425433	0.0009366	rs10961629	zinc finger DHHC-type containing 21 [Source:HGNC Symbol;Acc:HGNC:20750]	Palmitoylates sex steroid hormone receptors, including ESR1, PGR and AR, thereby regulating their targeting to the plasma membrane. This affects rapid intracellular signaling by sex hormones via ERK and AKT kinases and the generation of cAMP, but does not affect that mediated by their nuclear receptor.
ZDHHC22	14	77597612	77608134	128	rs2193423	rs2540900	63.4536	0.977642	0.07372	rs8012863	zinc finger DHHC-type containing 22 [Source:HGNC Symbol;Acc:HGNC:20106]	Palmitoyltransferase that mediates palmitoylation of KCNMA1, regulating localization of KCNMA1 to the plasma membrane.
ZDHHC23	3	113666747	113681827	93	rs974952	rs75700270	142.779	0.0490829	0.004532	rs76413760	zinc finger DHHC-type containing 23 [Source:HGNC Symbol;Acc:HGNC:28654]	Palmitoyltransferase that mediates palmitoylation of KCNMA1, regulating localization of KCNMA1 to the plasma membrane. May be involved in NOS1 regulation and targeting to the synaptic membrane.
ZDHHC24	11	66306734	66313671	55	rs117741368	rs146074264	213.27	0.000166685	5.69E-07	rs1815739	zinc finger DHHC-type containing 24 [Source:HGNC Symbol;Acc:HGNC:27387]
ZDHHC3	3	44956752	45017674	100	rs7622843	rs72864862	106.837	0.344817	0.00193	rs115117449	zinc finger DHHC-type containing 3 [Source:HGNC Symbol;Acc:HGNC:18470]	NA
ZDHHC4	7	6617064	6628610	111	rs1105664	rs2254503	86.6942	0.670894	0.002957	rs150227246	zinc finger DHHC-type containing 4 [Source:HGNC Symbol;Acc:HGNC:18471]
ZDHHC5	11	57435473	57468659	60	rs112764194	rs56392705	52.4077	0.565397	0.02928	rs2511997	zinc finger DHHC-type containing 5 [Source:HGNC Symbol;Acc:HGNC:18472]	Palmitoyl acyltransferase for the G-protein coupled receptor SSTR5. Also palmitoylates FLOT2.
ZDHHC6	10	114190057	114206672	101	rs79671623	rs142307889	103.984	0.389868	0.006272	rs17095534	zinc finger DHHC-type containing 6 [Source:HGNC Symbol;Acc:HGNC:19160]	Palmitoylates calnexin (CALX), which is required for its association with the ribosome-translocon complex and efficient folding of glycosylated proteins.
ZDHHC7	16	85008066	85045141	264	rs7204397	rs9630655	331.649	0.166095	0.005806	rs9932613	zinc finger DHHC-type containing 7 [Source:HGNC Symbol;Acc:HGNC:18459]	Palmitoyltransferase with broad specificity. Palmitoylates SNAP25 and DLG4/PSD95 (By similarity). Palmitoylates sex steroid hormone receptors, including ESR1, PGR and AR, thereby regulating their targeting to the plasma membrane and their function in rapid intracellular signaling upon binding of sex hormones (PubMed:22031296). May play a role in follicle stimulation hormone (FSH) activation of testicular Sertoli cells.
ZDHHC8	22	20119363	20135530	129	rs11704078	rs625749	242.169	0.0269956	0.001086	rs175195	zinc finger DHHC-type containing 8 [Source:HGNC Symbol;Acc:HGNC:18474]	Palmitoyltransferase involved in glutamatergic transmission. Mediates palmitoylation of ABCA1.
ZDHHC8P1	22	23732791	23744799	171	rs28600228	rs3827367	173.608	0.404997	0.01627	rs5996536	NA
ZEB1	10	31608100	31818742	78	rs113612821	rs12572186	74.5599	0.494748	0.03377	rs2839655	zinc finger E-box binding homeobox 1 [Source:HGNC Symbol;Acc:HGNC:11642]	Acts as a transcriptional repressor. Inhibits interleukin-2 (IL-2) gene expression. Enhances or represses the promoter activity of the ATP1A1 gene depending on the quantity of cDNA and on the cell type. Represses E-cadherin promoter and induces an epithelial-mesenchymal transition (EMT) by recruiting SMARCA4/BRG1. Represses BCL6 transcription in the presence of the corepressor CTBP1. Positively regulates neuronal differentiation. Represses RCOR1 transcription activation during neurogenesis. Represses transcription by binding to the E box (5'-CANNTG-3'). Promotes tumorigenicity by repressing stemness-inhibiting microRNAs.
ZEB1-AS1	10	31605456	31608024	35	rs1314006	rs2839658	32.2409	0.518961	0.03377	rs2839655	ZEB1 antisense RNA 1 [Source:HGNC Symbol;Acc:HGNC:42354]	NA
ZEB2	2	145141941	145277958	173	rs79888994	rs17741296	157.583	0.594347	0.004703	rs35359264	zinc finger E-box binding homeobox 2 [Source:HGNC Symbol;Acc:HGNC:14881]	Transcriptional inhibitor that binds to DNA sequence 5'-CACCT-3' in different promoters. Represses transcription of E-cadherin.
ZEB2-AS1	2	145277180	145278465	82	rs13410341	rs17741296	64.4291	0.747291	0.02331	rs76055423	ZEB2 antisense RNA 1 [Source:HGNC Symbol;Acc:HGNC:37149]	NA
ZER1	9	131492066	131534213	65	rs9802847	rs112269930	82.5458	0.183457	0.003277	rs200788311	zyg-11 related cell cycle regulator [Source:HGNC Symbol;Acc:HGNC:30960]	Probably acts as target recruitment subunit in the E3 ubiquitin ligase complex ZER1-CUL2-Elongin BC.
ZFAND1	8	82613565	82633539	84	rs78165366	rs117668526	111.139	0.144099	0.001904	rs204782	zinc finger AN1-type containing 1 [Source:HGNC Symbol;Acc:HGNC:25858]
ZFAND2A	7	1192542	1199855	126	rs76238682	rs73037249	176.017	0.127382	0.004408	rs2949178	zinc finger AN1-type containing 2A [Source:HGNC Symbol;Acc:HGNC:28073]
ZFAND2B	2	220071505	220074373	76	rs10932796	rs78441821	79.8347	0.354356	0.0008957	rs76972388	zinc finger AN1-type containing 2B [Source:HGNC Symbol;Acc:HGNC:25206]
ZFAND3	6	37787306	38122399	223	rs55990849	rs6905879	381.841	0.0241654	4.85E-05	rs79411716	zinc finger AN1-type containing 3 [Source:HGNC Symbol;Acc:HGNC:18019]
ZFAND4	10	46110948	46168261	79	rs75760074	rs192556191	53.9448	0.844502	0.005046	rs72798221	zinc finger AN1-type containing 4 [Source:HGNC Symbol;Acc:HGNC:23504]
ZFAND5	9	74966340	74980163	103	rs76457233	rs117967660	123.496	0.228867	0.0005128	rs7045498	zinc finger AN1-type containing 5 [Source:HGNC Symbol;Acc:HGNC:13008]	Involved in protein degradation via the ubiquitin-proteasome system. May act by anchoring ubiquitinated proteins to the proteasome. Plays a role in ubiquitin-mediated protein degradation during muscle atrophy. Plays a role in the regulation of NF-kappa-B activation and apoptosis. Inhibits NF-kappa-B activation triggered by overexpression of RIPK1 and TRAF6 but not of RELA. Inhibits also tumor necrosis factor (TNF), IL-1 and TLR4-induced NF-kappa-B activation in a dose-dependent manner. Overexpression sensitizes cells to TNF-induced apoptosis. Is a potent inhibitory factor for osteoclast differentiation.
ZFAND6	15	80351909	80430735	175	rs12907597	rs12591328	155.316	0.603534	0.003398	rs138252927	zinc finger AN1-type containing 6 [Source:HGNC Symbol;Acc:HGNC:30164]	Involved in regulation of TNF-alpha induced NF-kappa-B activation and apoptosis. Involved in modulation of 'Lys-48'-linked polyubiquitination status of TRAF2 and decreases association of TRAF2 with RIPK1. Required for PTS1 target sequence-dependent protein import into peroxisomes and PEX5 stability; may cooperate with PEX6. In vitro involved in PEX5 export from the cytosol to peroxisomes.
ZFAS1	20	47894714	47905795	75	rs11906065	rs1007129	114.489	0.0810241	0.002033	rs149821415	ZNFX1 antisense RNA 1 [Source:HGNC Symbol;Acc:HGNC:33101]	NA
ZFAT	8	135490030	135725292	336	rs79831755	rs7842889	507.184	0.0566593	0.0005499	rs4909483	zinc finger and AT-hook domain containing [Source:HGNC Symbol;Acc:HGNC:19899]	May be involved in transcriptional regulation. Overexpression causes down-regulation of a number of genes involved in the immune response. Some genes are also up-regulated.
ZFAT-AS1	8	135610313	135612932	107	rs62523736	rs2439810	213.305	0.0281593	0.0005499	rs4909483	ZFAT antisense RNA 1 [Source:HGNC Symbol;Acc:HGNC:33992]	NA
ZFC3H1	12	72003378	72057749	70	rs3765015	rs73346296	35.087	0.923713	0.04768	rs145874515	zinc finger C3H1-type containing [Source:HGNC Symbol;Acc:HGNC:28328]
ZFHX2	14	23990063	24020858	125	rs1028589	rs74538408	145.206	0.231622	0.003521	rs118054019	zinc finger homeobox 2 [Source:HGNC Symbol;Acc:HGNC:20152]	May be involved in transcriptional regulation.
ZFHX3	16	72816785	73092534	456	rs77518941	rs142815012	432.812	0.559569	0.007097	rs12596865	zinc finger homeobox 3 [Source:HGNC Symbol;Acc:HGNC:777]	Transcriptional regulator which can act as an activator or a repressor. Inhibits the enhancer element of the AFP gene by binding to its AT-rich core sequence. In concert with SMAD-dependent TGF-beta signaling can repress the transcription of AFP via its interaction with SMAD2/3 (PubMed:25105025). Regulates the circadian locomotor rhythms via transcriptional activation of neuropeptidergic genes which are essential for intercellular synchrony and rhythm amplitude in the suprachiasmatic nucleus (SCN) of the brain (By similarity). Regulator of myoblasts differentiation through the binding to the AT-rich sequence of MYF6 promoter and promoter repression (PubMed:11312261). Down-regulates the MUC5AC promoter in gastric cancer (PubMed:17330845). In association with RUNX3, upregulates CDKN1A promoter activity following TGF-beta stimulation (PubMed:20599712). Inhibits estrogen receptor (ESR1) function by selectively competing with coactivator NCOA3 for binding to ESR1 in ESR1-positive breast cancer cells (PubMed:20720010).
ZFHX4	8	77593514	77779521	191	rs78962243	rs78756855	289.394	0.049158	0.003304	rs12708084	zinc finger homeobox 4 [Source:HGNC Symbol;Acc:HGNC:30939]	May play a role in neural and muscle differentiation (By similarity). May be involved in transcriptional regulation.
ZFHX4-AS1	8	77523113	77595510	148	rs12056645	rs74889166	201.241	0.11445	0.0009613	rs117095122	ZFHX4 antisense RNA 1 [Source:HGNC Symbol;Acc:HGNC:44165]	NA
ZFP1	16	75182420	75206132	193	rs62059203	rs146420751	275.331	0.0887186	0.0003643	rs66502159	ZFP1 zinc finger protein [Source:HGNC Symbol;Acc:HGNC:23328]	May be involved in transcriptional regulation.
ZFP14	19	36825354	36870105	53	rs2918339	rs8099862	41.8674	0.671678	0.04166	rs35951452	ZFP14 zinc finger protein [Source:HGNC Symbol;Acc:HGNC:29312]	May be involved in transcriptional regulation.
ZFP2	5	178322915	178360210	147	rs6600981	rs2071247	115.679	0.663364	0.04876	rs2016198	ZFP2 zinc finger protein [Source:HGNC Symbol;Acc:HGNC:26138]	Probable transcription factor involved in neuronal differentiation and/or phenotypic maintenance.
ZFP28	19	57050316	57068170	96	rs17305423	rs1990576	116.984	0.203739	0.0119	rs117105726	ZFP28 zinc finger protein [Source:HGNC Symbol;Acc:HGNC:17801]	May be involved in transcriptional regulation. May have a role in embryonic development.
ZFP3	17	4981753	4999669	115	rs12453654	rs2304446	137.656	0.240345	0.01266	rs346823	ZFP3 zinc finger protein [Source:HGNC Symbol;Acc:HGNC:12861]	May be involved in transcriptional regulation.
ZFP30	19	38123388	38146313	57	rs7255283	rs113116116	52.3307	0.53239	0.01046	rs17245425	ZFP30 zinc finger protein [Source:HGNC Symbol;Acc:HGNC:29555]	May be involved in transcriptional regulation.
ZFP36	19	39897486	39900052	70	rs73546081	rs1529733	66.7868	0.495563	0.004902	rs3900716	ZFP36 ring finger protein [Source:HGNC Symbol;Acc:HGNC:12862]	Zinc-finger RNA-binding protein that destabilizes several cytoplasmic AU-rich element (ARE)-containing mRNA transcripts by promoting their poly(A) tail removal or deadenylation, and hence provide a mechanism for attenuating protein synthesis (PubMed:9703499, PubMed:10330172, PubMed:10751406, PubMed:11279239, PubMed:12115244, PubMed:12748283, PubMed:15187101, PubMed:15634918, PubMed:17030620, PubMed:16702957, PubMed:20702587, PubMed:20221403, PubMed:21775632, PubMed:27193233, PubMed:23644599, PubMed:25815583). Acts as an 3'-untranslated region (UTR) ARE mRNA-binding adapter protein to communicate signaling events to the mRNA decay machinery (PubMed:15687258, PubMed:23644599). Recruits deadenylase CNOT7 (and probably the CCR4-NOT complex) via association with CNOT1, and hence promotes ARE-mediated mRNA deadenylation (PubMed:23644599). Functions also by recruiting components of the cytoplasmic RNA decay machinery to the bound ARE-containing mRNAs (PubMed:11719186, PubMed:12748283, PubMed:15687258, PubMed:16364915). Self regulates by destabilizing its own mRNA (PubMed:15187101). Binds to 3'-UTR ARE of numerous mRNAs and of its own mRNA (PubMed:10330172, PubMed:10751406, PubMed:12115244, PubMed:15187101, PubMed:15634918, PubMed:17030620, PubMed:16702957, PubMed:19188452, PubMed:20702587, PubMed:20221403, PubMed:21775632, PubMed:25815583). Plays a role in anti-inflammatory responses; suppresses tumor necrosis factor (TNF)-alpha production by stimulating ARE-mediated TNF-alpha mRNA decay and several other inflammatory ARE-containing mRNAs in interferon (IFN)- and/or lipopolysaccharide (LPS)-induced macrophages (By similarity). Plays also a role in the regulation of dendritic cell maturation at the post-transcriptional level, and hence operates as part of a negative feedback loop to limit the inflammatory response (PubMed:18367721). Promotes ARE-mediated mRNA decay of hypoxia-inducible factor HIF1A mRNA during the response of endothelial cells to hypoxia (PubMed:21775632). Positively regulates early adipogenesis of preadipocytes by promoting ARE-mediated mRNA decay of immediate early genes (IEGs) (By similarity). Negatively regulates hematopoietic/erythroid cell differentiation by promoting ARE-mediated mRNA decay of the transcription factor STAT5B mRNA (PubMed:20702587). Plays a role in maintaining skeletal muscle satellite cell quiescence by promoting ARE-mediated mRNA decay of the myogenic determination factor MYOD1 mRNA (By similarity). Associates also with and regulates the expression of non-ARE-containing target mRNAs at the post-transcriptional level, such as MHC class I mRNAs (PubMed:18367721). Participates in association with argonaute RISC catalytic components in the ARE-mediated mRNA decay mechanism; assists microRNA (miRNA) targeting ARE-containing mRNAs (PubMed:15766526). May also play a role in the regulation of cytoplasmic mRNA decapping; enhances decapping of ARE-containing RNAs, in vitro (PubMed:16364915). Involved in the delivery of target ARE-mRNAs to processing bodies (PBs) (PubMed:17369404). In addition to its cytosolic mRNA-decay function, affects nuclear pre-mRNA processing (By similarity). Negatively regulates nuclear poly(A)-binding protein PABPN1-stimulated polyadenylation activity on ARE-containing pre-mRNA during LPS-stimulated macrophages (By similarity). Also involved in the regulation of stress granule (SG) and P-body (PB) formation and fusion (By similarity). Plays a role in the regulation of keratinocyte proliferation, differentiation and apoptosis (PubMed:27182009). Plays a role as a tumor suppressor by inhibiting cell proliferation in breast cancer cells (PubMed:26926077).|(Microbial infection) Negatively regulates HTLV-1 TAX-dependent transactivation of viral long terminal repeat (LTR) promoter.
ZFP36L1	14	69254371	69262960	120	rs8018391	rs8012068	92.6984	0.692318	0.03462	rs151136372	ZFP36 ring finger protein like 1 [Source:HGNC Symbol;Acc:HGNC:1107]	Zinc-finger RNA-binding protein that destabilizes several cytoplasmic AU-rich element (ARE)-containing mRNA transcripts by promoting their poly(A) tail removal or deadenylation, and hence provide a mechanism for attenuating protein synthesis (PubMed:12198173, PubMed:15538381, PubMed:15467755, PubMed:17030608, PubMed:19179481, PubMed:20702587, PubMed:24700863, PubMed:25106868, PubMed:25014217, PubMed:26542173). Acts as a 3'-untranslated region (UTR) ARE mRNA-binding adapter protein to communicate signaling events to the mRNA decay machinery (PubMed:15687258). Functions by recruiting the CCR4-NOT deadenylase complex and components of the cytoplasmic RNA decay machinery to the bound ARE-containing mRNAs, and hence promotes ARE-mediated mRNA deadenylation and decay processes (PubMed:15687258, PubMed:18326031, PubMed:25106868). Induces also the degradation of ARE-containing mRNAs even in absence of poly(A) tail (By similarity). Binds to 3'-UTR ARE of numerous mRNAs (PubMed:12198173, PubMed:15538381, PubMed:15467755, PubMed:17030608, PubMed:19179481, PubMed:20702587, PubMed:24700863, PubMed:25106868, PubMed:25014217, PubMed:26542173). Positively regulates early adipogenesis by promoting ARE-mediated mRNA decay of immediate early genes (IEGs) (By similarity). Promotes ARE-mediated mRNA decay of mineralocorticoid receptor NR3C2 mRNA in response to hypertonic stress (PubMed:24700863). Negatively regulates hematopoietic/erythroid cell differentiation by promoting ARE-mediated mRNA decay of the transcription factor STAT5B mRNA (PubMed:20702587). Positively regulates monocyte/macrophage cell differentiation by promoting ARE-mediated mRNA decay of the cyclin-dependent kinase CDK6 mRNA (PubMed:26542173). Promotes degradation of ARE-containing pluripotency-associated mRNAs in embryonic stem cells (ESCs), such as NANOG, through a fibroblast growth factor (FGF)-induced MAPK-dependent signaling pathway, and hence attenuates ESC self-renewal and positively regulates mesendoderm differentiation (By similarity). May play a role in mediating pro-apoptotic effects in malignant B-cells by promoting ARE-mediated mRNA decay of BCL2 mRNA (PubMed:25014217). In association with ZFP36L2 maintains quiescence on developing B lymphocytes by promoting ARE-mediated decay of several mRNAs encoding cell cycle regulators that help B cells progress through the cell cycle, and hence ensuring accurate variable-diversity-joining (VDJ) recombination and functional immune cell formation (By similarity). Together with ZFP36L2 is also necessary for thymocyte development and prevention of T-cell acute lymphoblastic leukemia (T-ALL) transformation by promoting ARE-mediated mRNA decay of the oncogenic transcription factor NOTCH1 mRNA (By similarity). Participates in the delivery of target ARE-mRNAs to processing bodies (PBs) (PubMed:17369404). In addition to its cytosolic mRNA-decay function, plays a role in the regulation of nuclear mRNA 3'-end processing; modulates mRNA 3'-end maturation efficiency of the DLL4 mRNA through binding with an ARE embedded in a weak noncanonical polyadenylation (poly(A)) signal in endothelial cells (PubMed:21832157). Also involved in the regulation of stress granule (SG) and P-body (PB) formation and fusion (PubMed:15967811). Plays a role in vasculogenesis and endocardial development (By similarity). Plays a role in the regulation of keratinocyte proliferation, differentiation and apoptosis (PubMed:27182009). Plays a role in myoblast cell differentiation.
ZFP36L2	2	43449540	43453745	106	rs6733425	rs114904276	187.225	0.0267884	0.0003585	rs113542380	ZFP36 ring finger protein like 2 [Source:HGNC Symbol;Acc:HGNC:1108]	Zinc-finger RNA-binding protein that destabilizes several cytoplasmic AU-rich element (ARE)-containing mRNA transcripts by promoting their poly(A) tail removal or deadenylation, and hence provide a mechanism for attenuating protein synthesis (PubMed:25106868, PubMed:14981510). Acts as a 3'-untranslated region (UTR) ARE mRNA-binding adapter protein to communicate signaling events to the mRNA decay machinery (PubMed:25106868). Functions by recruiting the CCR4-NOT deadenylase complex and probably other components of the cytoplasmic RNA decay machinery to the bound ARE-containing mRNAs, and hence promotes ARE-mediated mRNA deadenylation and decay processes (PubMed:25106868). Binds to 3'-UTR ARE of numerous mRNAs (PubMed:20506496, PubMed:25106868, PubMed:14981510). Promotes ARE-containing mRNA decay of the low-density lipoprotein (LDL) receptor (LDLR) mRNA in response to phorbol 12-myristate 13-acetate (PMA) treatment in a p38 MAPK-dependent manner (PubMed:25106868). Positively regulates early adipogenesis by promoting ARE-mediated mRNA decay of immediate early genes (IEGs). Plays a role in mature peripheral neuron integrity by promoting ARE-containing mRNA decay of the transcriptional repressor REST mRNA. Plays a role in ovulation and oocyte meiotic maturation by promoting ARE-mediated mRNA decay of the luteinizing hormone receptor LHCGR mRNA. Acts as a negative regulator of erythroid cell differentiation: promotes glucocorticoid-induced self-renewal of erythroid cells by binding mRNAs that are induced or highly expressed during terminal erythroid differentiation and promotes their degradation, preventing erythroid cell differentiation. In association with ZFP36L1 maintains quiescence on developing B lymphocytes by promoting ARE-mediated decay of several mRNAs encoding cell cycle regulators that help B cells progress through the cell cycle, and hence ensuring accurate variable-diversity-joining (VDJ) recombination process and functional immune cell formation. Together with ZFP36L1 is also necessary for thymocyte development and prevention of T-cell acute lymphoblastic leukemia (T-ALL) transformation by promoting ARE-mediated mRNA decay of the oncogenic transcription factor NOTCH1 mRNA.
ZFP37	9	115804094	115819071	114	rs113383834	rs2009977	76.4926	0.894471	0.03327	rs113383834	ZFP37 zinc finger protein [Source:HGNC Symbol;Acc:HGNC:12863]	May be involved in transcriptional regulation.
ZFP41	8	144328990	144344875	110	rs10216471	rs12156025	88.2538	0.646938	0.0345	rs6987719	ZFP41 zinc finger protein [Source:HGNC Symbol;Acc:HGNC:26786]	A putative DNA-binding regulatory protein associated with meiosis in spermatogenesis.
ZFP42	4	188916924	188926199	211	rs113109825	rs147480211	255.002	0.186956	0.002135	rs72718927	ZFP42 zinc finger protein [Source:HGNC Symbol;Acc:HGNC:30949]	Involved in the reprogramming of X-chromosome inactivation during the acquisition of pluripotency. Required for efficient elongation of TSIX, a non-coding RNA antisense to XIST. Binds DXPas34 enhancer within the TSIX promoter. Involved in ES cell self-renewal.
ZFP57	6	29640168	29644931	125	rs3025628	rs17875384	165.838	0.187249	1.57E-05	rs3130248	ZFP57 zinc finger protein [Source:HGNC Symbol;Acc:HGNC:18791]	NA
ZFP62	5	180274610	180288286	119	rs2129059	rs2892330	95.0729	0.716891	0.007095	rs3806862	ZFP62 zinc finger protein [Source:HGNC Symbol;Acc:HGNC:23241]	May play a role in differentiating skeletal muscle.
ZFP64	20	50700549	50808524	191	rs56371315	rs6021808	328.99	0.0153948	0.0009869	rs13042756	ZFP64 zinc finger protein [Source:HGNC Symbol;Acc:HGNC:15940]	May be involved in transcriptional regulation.
ZFP69	1	40943301	40962015	90	rs76329901	rs6673386	70.1787	0.72924	0.01213	rs76329901	ZFP69 zinc finger protein [Source:HGNC Symbol;Acc:HGNC:24708]	May be involved in transcriptional regulation.
ZFP69B	1	40916336	40929390	109	rs114325796	rs80211949	110.397	0.417249	0.01137	rs115067023	ZFP69 zinc finger protein B [Source:HGNC Symbol;Acc:HGNC:28053]	May be involved in transcriptional regulation.
ZFP82	19	36882860	36909550	77	rs11084855	rs2385796	76.3309	0.442288	0.002058	rs2967443	ZFP82 zinc finger protein [Source:HGNC Symbol;Acc:HGNC:28682]	May be involved in transcriptional regulation.
ZFP90	16	68573660	68601039	100	rs889792	rs11643064	102.899	0.379975	0.009586	rs117445791	ZFP90 zinc finger protein [Source:HGNC Symbol;Acc:HGNC:23329]	Inhibits the transcriptional repressor activity of REST by inhibiting its binding to DNA, thereby derepressing transcription of REST target genes.|Isoform 2: Acts as a bridge between FOXP3 and the corepressor TRIM28, and is required for the transcriptional repressor activity of FOXP3 in regulatory T-cells (Treg).
ZFP91	11	58346586	58389023	63	rs11605297	rs12798524	81.5135	0.170001	0.0005175	rs192967176	ZFP91 zinc finger protein [Source:HGNC Symbol;Acc:HGNC:14983]	Atypical E3 ubiquitin-protein ligase that mediates 'Lys-63'-linked ubiquitination of MAP3K14/NIK, leading to stabilize and activate MAP3K14/NIK. It thereby acts as an activator of the non-canonical NF-kappa-B2/NFKB2 pathway. May also play an important role in cell proliferation and/or anti-apoptosis.
ZFP91-CNTF	11	58346586	58393205	73	rs11605297	rs117324023	97.6461	0.14296	0.0005175	rs192967176	ZFP91-CNTF readthrough (NMD candidate) [Source:HGNC Symbol;Acc:HGNC:33441]	NA
ZFPL1	11	64851693	64855874	57	rs141237797	rs111591982	32.4188	0.928884	0.04267	rs72932819	zinc finger protein like 1 [Source:HGNC Symbol;Acc:HGNC:12868]	Required for cis-Golgi integrity and efficient ER to Golgi transport. Involved in the maintenance of the integrity of the cis-Golgi, possibly via its interaction with GOLGA2/GM130.
ZFPM1	16	88520013	88601574	334	rs3934560	rs61360381	362.04	0.317159	8.15E-05	rs9935772	zinc finger protein, FOG family member 1 [Source:HGNC Symbol;Acc:HGNC:19762]	Transcription regulator that plays an essential role in erythroid and megakaryocytic cell differentiation. Essential cofactor that acts via the formation of a heterodimer with transcription factors of the GATA family GATA1, GATA2 and GATA3. Such heterodimer can both activate or repress transcriptional activity, depending on the cell and promoter context. The heterodimer formed with GATA proteins is essential to activate expression of genes such as NFE2, ITGA2B, alpha- and beta-globin, while it represses expression of KLF1. May be involved in regulation of some genes in gonads. May also be involved in cardiac development, in a non-redundant way with ZFPM2/FOG2.
ZFPM2	8	106331146	106816767	383	rs62525303	rs185397683	382.619	0.4554	0.002361	rs7833195	zinc finger protein, FOG family member 2 [Source:HGNC Symbol;Acc:HGNC:16700]	Transcription regulator that plays a central role in heart morphogenesis and development of coronary vessels from epicardium, by regulating genes that are essential during cardiogenesis. Essential cofactor that acts via the formation of a heterodimer with transcription factors of the GATA family GATA4, GATA5 and GATA6. Such heterodimer can both activate or repress transcriptional activity, depending on the cell and promoter context. Also required in gonadal differentiation, possibly be regulating expression of SRY. Probably acts a corepressor of NR2F2.
ZFR	5	32354455	32444844	134	rs139508250	rs35679221	237.217	0.0239415	0.0001219	rs7733462	zinc finger RNA binding protein [Source:HGNC Symbol;Acc:HGNC:17277]	Involved in postimplantation and gastrulation stages of development. Involved in the nucleocytoplasmic shuttling of STAU2. Binds to DNA and RNA.
ZFR2	19	3804021	3869027	215	rs142429054	rs11667520	188.805	0.683964	0.003635	rs6510771	zinc finger RNA binding protein 2 [Source:HGNC Symbol;Acc:HGNC:29189]
ZFYVE1	14	73436152	73493920	119	rs8006505	rs78277102	181.585	0.0909614	0.00446	rs2806033	zinc finger FYVE-type containing 1 [Source:HGNC Symbol;Acc:HGNC:13180]
ZFYVE16	5	79703831	79775688	117	rs141718908	rs59548552	90.3023	0.7269	0.01414	rs144323474	zinc finger FYVE-type containing 16 [Source:HGNC Symbol;Acc:HGNC:20756]	May be involved in regulating membrane trafficking in the endosomal pathway. Overexpression induces endosome aggregation. Required to target TOM1 to endosomes.
ZFYVE19	15	41099273	41106767	67	rs117527505	rs8028660	72.5939	0.322467	0.004872	rs139722916	zinc finger FYVE-type containing 19 [Source:HGNC Symbol;Acc:HGNC:20758]	Key regulator of abscission step in cytokinesis: part of the cytokinesis checkpoint, a process required to delay abscission to prevent both premature resolution of intercellular chromosome bridges and accumulation of DNA damage. Together with CHMP4C, required to retain abscission-competent VPS4 (VPS4A and/or VPS4B) at the midbody ring until abscission checkpoint signaling is terminated at late cytokinesis. Deactivation of AURKB results in dephosphorylation of CHMP4C followed by its dissociation from ZFYVE19/ANCHR and VPS4 and subsequent abscission.
ZFYVE20	3	15111579	15140655	83	rs76363133	rs189534	59.2523	0.76728	0.03759	rs77222472	NA
ZFYVE21	14	104182080	104200005	70	rs151199076	rs111431167	24.504	0.998077	0.1471	rs140085623	zinc finger FYVE-type containing 21 [Source:HGNC Symbol;Acc:HGNC:20760]	Plays a role in cell adhesion, and thereby in cell motility which requires repeated formation and disassembly of focal adhesions. Regulates microtubule-induced PTK2/FAK1 dephosphorylation, an event important for focal adhesion disassembly, as well as integrin beta-1/ITGB1 cell surface expression.
ZFYVE26	14	68213236	68283306	97	rs78858876	rs111710471	122.443	0.186895	0.002504	rs7158363	zinc finger FYVE-type containing 26 [Source:HGNC Symbol;Acc:HGNC:20761]	Phosphatidylinositol 3-phosphate-binding protein required for the abcission step in cytokinesis: recruited to the midbody during cytokinesis and acts as a regulator of abcission. May also be required for efficient homologous recombination DNA double-strand break repair.
ZFYVE27	10	99496877	99520664	144	rs2297642	rs4919147	88.7688	0.901212	0.001839	rs111501573	zinc finger FYVE-type containing 27 [Source:HGNC Symbol;Acc:HGNC:26559]	Key regulator of RAB11-dependent vesicular trafficking during neurite extension through polarized membrane transport (PubMed:17082457). Promotes axonal elongation and contributes to the establishment of neuronal cell polarity (By similarity). Involved in nerve growth factor-induced neurite formation in VAPA-dependent manner (PubMed:19289470). Contributes to both the formation and stabilization of the tubular ER network (PubMed:24668814). Involved in ER morphogenesis by regulating the sheet-to-tubule balance and possibly the density of tubule interconnections (PubMed:23969831). Acts as an adapter protein and facilitates the interaction of KIF5A with VAPA, VAPB, SURF4, RAB11A, RAB11B and RTN3 and the ZFYVE27-KIF5A complex contributes to the transport of these proteins in neurons. Can induce formation of neurite-like membrane protrusions in non-neuronal cells in a KIF5A/B-dependent manner (PubMed:21976701).
ZFYVE28	4	2271323	2420370	287	rs61792596	rs846242	370.844	0.123981	0.003983	rs114728265	zinc finger FYVE-type containing 28 [Source:HGNC Symbol;Acc:HGNC:29334]	Negative regulator of epidermal growth factor receptor (EGFR) signaling. Acts by promoting EGFR degradation in endosomes when not monoubiquitinated.
ZFYVE9	1	52607765	52812358	94	rs138249652	rs72899839	56.7074	0.93986	0.009675	rs72665064	zinc finger FYVE-type containing 9 [Source:HGNC Symbol;Acc:HGNC:6775]	Early endosomal protein that functions to recruit SMAD2/SMAD3 to intracellular membranes and to the TGF-beta receptor. Plays a significant role in TGF-mediated signaling by regulating the subcellular location of SMAD2 and SMAD3 and modulating the transcriptional activity of the SMAD3/SMAD4 complex. Possibly associated with TGF-beta receptor internalization.
ZG16	16	29789560	29792969	45	rs141808793	rs34127220	45.4472	0.419907	0.03854	rs143662876	zymogen granule protein 16 [Source:HGNC Symbol;Acc:HGNC:30961]	May play a role in protein trafficking. May act as a linker molecule between the submembranous matrix on the luminal side of zymogen granule membrane (ZGM) and aggregated secretory proteins during granule formation in the TGN.
ZG16B	16	2880172	2882285	100	rs4398107	rs57993767	144.435	0.0945617	0.00552	rs72768777	zymogen granule protein 16B [Source:HGNC Symbol;Acc:HGNC:30456]	NA
ZGLP1	19	10415478	10420233	129	rs11668618	rs12720356	182.406	0.0927987	0.002247	rs5030340	zinc finger, GATA-like protein 1 [Source:HGNC Symbol;Acc:HGNC:37245]	Transcriptional repressor that plays a central role in somatic cells of the gonad and is required for germ cell development. Able to repress GATA transcription factor function.
ZGPAT	20	62338793	62367494	127	rs117232954	rs34157395	88.1727	0.836189	0.03093	rs4299387	zinc finger CCCH-type and G-patch domain containing [Source:HGNC Symbol;Acc:HGNC:15948]	Transcription repressor that specifically binds the 5'-GGAG[GA]A[GA]A-3' consensus sequence. Represses transcription by recruiting the chromatin multiprotein complex NuRD to target promoters. Negatively regulates expression of EGFR, a gene involved in cell proliferation, survival and migration. Its ability to repress genes of the EGFR pathway suggest it may act as a tumor suppressor. Able to suppress breast carcinogenesis.|Isoform 4: Antagonizes the transcription repression by isoform 1 by competing for the binding of the NuRD complex. Does not bind DNA.
ZGRF1	4	113460488	113558151	100	rs72668035	rs59831071	135.239	0.150908	0.001225	rs62317774	zinc finger GRF-type containing 1 [Source:HGNC Symbol;Acc:HGNC:25654]
ZHX1	8	124260689	124287781	44	rs62521850	rs28390327	54.9399	0.193215	0.01152	rs116850802	zinc fingers and homeoboxes 1 [Source:HGNC Symbol;Acc:HGNC:12871]	Acts as a transcriptional repressor. Increases DNMT3B-mediated repressive transcriptional activity when DNMT3B is tethered to DNA. May link molecule between DNMT3B and other co-repressor proteins.
ZHX1-C8orf76	8	124238428	124286727	64	rs59834873	rs76098909	114.614	0.0294155	0.00207	rs62521844	ZHX1-C8orf76 readthrough [Source:HGNC Symbol;Acc:HGNC:42975]
ZHX2	8	123793900	123986755	337	rs55656840	rs2385078	382.892	0.223624	0.00169	rs11776799	zinc fingers and homeoboxes 2 [Source:HGNC Symbol;Acc:HGNC:18513]	Acts as a transcriptional repressor. Represses the promoter activity of the CDC25C gene stimulated by NFYA.
ZHX3	20	39807088	39928739	92	rs12625796	rs73123224	103.557	0.281163	0.00609	rs16985677	zinc fingers and homeoboxes 3 [Source:HGNC Symbol;Acc:HGNC:15935]	Acts as a transcriptional repressor. Involved in the early stages of mesenchymal stem cell (MSC) osteogenic differentiation. Is a regulator of podocyte gene expression during primary glomerula disease. Binds to promoter DNA.
ZIC1	3	147127180	147134506	61	rs115172440	rs114785650	118.361	0.0312293	0.003218	rs2279829	Zic family member 1 [Source:HGNC Symbol;Acc:HGNC:12872]	Acts as a transcriptional activator. Involved in neurogenesis. Plays important roles in the early stage of organogenesis of the CNS, as well as during dorsal spinal cord development and maturation of the cerebellum. Involved in the spatial distribution of mossy fiber (MF) neurons within the pontine gray nucleus (PGN). Plays a role in the regulation of MF axon pathway choice. Promotes MF migration towards ipsilaterally-located cerebellar territories. May have a role in shear flow mechanotransduction in osteocytes. Retains nuclear GLI1 and GLI3 in the cytoplasm. Binds to the minimal GLI-consensus sequence 5'-TGGGTGGTC-3'.
ZIC2	13	100634025	100639019	109	rs58878559	rs9585326	145.612	0.123805	0.003683	rs117115635	Zic family member 2 [Source:HGNC Symbol;Acc:HGNC:12873]	Acts as a transcriptional activator or repressor. Plays important roles in the early stage of organogenesis of the CNS. Activates the transcription of the serotonin transporter SERT in uncrossed ipsilateral retinal ganglion cells (iRGCs) to refine eye-specific projections in primary visual targets. Its transcriptional activity is repressed by MDFIC. Involved in the formation of the ipsilateral retinal projection at the optic chiasm midline. Drives the expression of EPHB1 on ipsilaterally projecting growth cones. Binds to the minimal GLI-consensus sequence 5'-TGGGTGGTC-3'. Associates to the basal SERT promoter region from ventrotemporal retinal segments of retinal embryos.
ZIC4	3	147103834	147124596	78	rs62275346	rs62273385	137.284	0.0451214	0.003218	rs2279829	Zic family member 4 [Source:HGNC Symbol;Acc:HGNC:20393]	Binds to DNA.
ZIC5	13	100615274	100624178	151	rs35065101	rs724154	188.464	0.170578	0.003683	rs117115635	Zic family member 5 [Source:HGNC Symbol;Acc:HGNC:20322]	Essential for neural crest development, converting cells from an epidermal fate to a neural crest cell fate. Binds to DNA.
ZIK1	19	58095627	58103758	82	rs78532776	rs12618	43.5327	0.952816	0.04387	rs10425493	zinc finger protein interacting with K protein 1 [Source:HGNC Symbol;Acc:HGNC:33104]	May be a transcriptional repressor.
ZIM2	19	57285922	57352097	142	rs60689791	rs7253095	237.22	0.0198998	0.0002371	rs10410375	zinc finger imprinted 2 [Source:HGNC Symbol;Acc:HGNC:12875]	May be involved in transcriptional regulation.
ZIM3	19	57645463	57656570	143	rs7254967	rs4801440	291.794	0.0102974	0.0001096	rs7250261	zinc finger imprinted 3 [Source:HGNC Symbol;Acc:HGNC:16366]	May be involved in transcriptional regulation.
ZKSCAN1	7	99613194	99639312	70	rs76286169	rs2272346	61.1107	0.558504	0.08638	rs143419078	zinc finger with KRAB and SCAN domains 1 [Source:HGNC Symbol;Acc:HGNC:13101]	May be involved in transcriptional regulation.
ZKSCAN2	16	25247321	25268855	109	rs76584364	rs117965541	67.6597	0.909725	0.007166	rs34599322	zinc finger with KRAB and SCAN domains 2 [Source:HGNC Symbol;Acc:HGNC:25677]	May be involved in transcriptional regulation.
ZKSCAN3	6	28317690	28336954	74	rs1936365	rs11760133	113.747	0.0944964	0.0003091	rs116317091	zinc finger with KRAB and SCAN domains 3 [Source:HGNC Symbol;Acc:HGNC:13853]	Transcriptional factor that binds to the consensus sequence 5'-[GT][AG][AGT]GGGG-3' and acts as a repressor of autophagy. Specifically represses expression of genes involved in autophagy and lysosome biogenesis/function such as MAP1LC3B, ULK1 or WIPI2. Associates with chromatin at the ITGB4 and VEGF promoters. Also acts as a transcription activator and promotes cancer cell progression and/or migration in various tumors and myelomas.
ZKSCAN4	6	28212489	28220002	78	rs1225596	rs1997660	133.325	0.0711287	0.000518	rs75646804	zinc finger with KRAB and SCAN domains 4 [Source:HGNC Symbol;Acc:HGNC:13854]	May be involved in the transcriptional activation of MDM2 and EP300 genes.
ZKSCAN5	7	99102272	99131445	46	rs3779354	rs11772470	66.9462	0.0971473	0.001945	rs10278040	zinc finger with KRAB and SCAN domains 5 [Source:HGNC Symbol;Acc:HGNC:12867]	May be involved in transcriptional regulation.
ZKSCAN7	3	44596666	44624956	48	rs12489887	rs11710959	39.5633	0.644014	0.04607	rs137899406	zinc finger with KRAB and SCAN domains 7 [Source:HGNC Symbol;Acc:HGNC:12955]	May be involved in transcriptional regulation.
ZKSCAN8	6	28109687	28127250	54	rs143257546	rs1233666	81.122	0.104757	0.000518	rs75646804	zinc finger with KRAB and SCAN domains 8 [Source:HGNC Symbol;Acc:HGNC:12983]	May be involved in transcriptional regulation.
ZMAT2	5	140080031	140086239	41	rs1962649	rs75779317	46.3352	0.29449	0.01741	rs145409047	zinc finger matrin-type 2 [Source:HGNC Symbol;Acc:HGNC:26433]
ZMAT3	3	178735010	178789656	88	rs75521254	rs9877812	37.3306	0.98848	0.0179	rs78070757	zinc finger matrin-type 3 [Source:HGNC Symbol;Acc:HGNC:29983]	Acts as a bona fide target gene of p53/TP53. May play a role in the TP53-dependent growth regulatory pathway. May contribute to TP53-mediated apoptosis by regulation of TP53 expression and translocation to the nucleus and nucleolus.
ZMAT4	8	40388110	40755343	431	rs1030528	rs7827824	390.274	0.643853	0.004247	rs59742694	zinc finger matrin-type 4 [Source:HGNC Symbol;Acc:HGNC:25844]
ZMAT5	22	30126944	30162969	100	rs140687911	rs5763512	245.434	0.00539367	9.07E-06	rs73159098	zinc finger matrin-type 5 [Source:HGNC Symbol;Acc:HGNC:28046]
ZMIZ1	10	80828791	81076285	486	rs16936718	rs145288160	569.924	0.170944	0.002659	rs78060082	zinc finger MIZ-type containing 1 [Source:HGNC Symbol;Acc:HGNC:16493]	Acts as transcriptional coactivator. Increases ligand-dependent transcriptional activity of AR and promotes AR sumoylation. The stimulation of AR activity is dependent upon sumoylation (PubMed:14609956, PubMed:26522984). Involved in transcriptional activation of a subset of NOTCH1 target genes including MYC. Involved in thymocyte and T cell development.
ZMIZ1-AS1	10	80703082	80827205	290	rs74141421	rs704005	253.458	0.667428	0.01312	rs67847984	ZMIZ1 antisense RNA 1 [Source:HGNC Symbol;Acc:HGNC:27433]	NA
ZMIZ2	7	44788529	44809479	104	rs117919130	rs6960527	128.263	0.183122	0.01519	rs710888	zinc finger MIZ-type containing 2 [Source:HGNC Symbol;Acc:HGNC:22229]	Increases ligand-dependent transcriptional activity of AR and other nuclear hormone receptors.
ZMPSTE24	1	40723721	40759856	101	rs9438936	rs432803	104.137	0.401002	0.0251	rs114583798	zinc metallopeptidase STE24 [Source:HGNC Symbol;Acc:HGNC:12877]	Proteolytically removes the C-terminal three residues of farnesylated proteins. Acts on lamin A/C.
ZMYM1	1	35525386	35581459	53	rs9330253	rs11264109	26.4498	0.949586	0.008394	rs74972073	zinc finger MYM-type containing 1 [Source:HGNC Symbol;Acc:HGNC:26253]
ZMYM2	13	20532809	20665984	211	rs9506401	rs4769953	362.195	0.0166726	8.78E-05	rs12857028	zinc finger MYM-type containing 2 [Source:HGNC Symbol;Acc:HGNC:12989]	May function as a transcription factor.
ZMYM4	1	35734567	35887545	84	rs7549584	rs80166281	76.997	0.562067	0.01274	rs61751000	zinc finger MYM-type containing 4 [Source:HGNC Symbol;Acc:HGNC:13055]	Plays a role in the regulation of cell morphology and cytoskeletal organization.
ZMYM5	13	20397623	20437776	88	rs140447062	rs12870879	292.859	0.000695707	3.12E-05	rs7992944	zinc finger MYM-type containing 5 [Source:HGNC Symbol;Acc:HGNC:13029]	Functions as a transcriptional regulator.
ZMYM6	1	35451766	35497569	44	rs10437318	rs12048974	25.557	0.885288	0.01396	rs142277313	zinc finger MYM-type containing 6 [Source:HGNC Symbol;Acc:HGNC:13050]	Plays a role in the regulation of cell morphology and cytoskeletal organization.
ZMYM6NB	1	35447126	35450948	35	rs11264214	rs12093572	19.0179	0.903255	0.01396	rs142277313	NA
ZMYND10	3	50378536	50383156	44	rs138558275	rs1107265	97.9392	0.0061817	0.0001756	rs62260810	zinc finger MYND-type containing 10 [Source:HGNC Symbol;Acc:HGNC:19412]	Required for motile ciliary function. Probably involved in axonemal assembly of inner and outer dynein arms (IDA and ODA, respectively) for proper axoneme building for cilia motility. May act by indirectly regulating transcription of dynein proteins.
ZMYND11	10	180404	300577	157	rs67637255	rs146422098	133.377	0.627656	0.008633	rs147190847	zinc finger MYND-type containing 11 [Source:HGNC Symbol;Acc:HGNC:16966]	Chromatin reader that specifically recognizes and binds histone H3.3 trimethylated at 'Lys-36' (H3.3K36me3) and regulates RNA polymerase II elongation. Does not bind other histone H3 subtypes (H3.1 or H3.2) (By similarity). Colocalizes with highly expressed genes and functions as a transcription corepressor by modulating RNA polymerase II at the elongation stage. Binds non-specifically to dsDNA (PubMed:24675531). Acts as a tumor-suppressor by repressing a transcriptional program essential for tumor cell growth.|(Microbial infection) Inhibits Epstein-Barr virus EBNA2-mediated transcriptional activation and host cell proliferation, through direct interaction.
ZMYND12	1	42896000	42921938	51	rs11210626	rs72659933	23.6678	0.969086	0.07909	rs111301847	zinc finger MYND-type containing 12 [Source:HGNC Symbol;Acc:HGNC:21192]
ZMYND15	17	4643309	4649414	161	rs3947040	rs9892053	245.646	0.0526735	0.001614	rs62065010	zinc finger MYND-type containing 15 [Source:HGNC Symbol;Acc:HGNC:20997]	Acts as a transcriptional repressor through interaction with histone deacetylases (HDACs). May be important for spermiogenesis.
ZMYND19	9	140476530	140484937	77	rs78788233	rs10867035	101.015	0.143695	0.02457	rs10867029	zinc finger MYND-type containing 19 [Source:HGNC Symbol;Acc:HGNC:21146]	May be involved as a regulatory molecule in GPR24/MCH-R1 signaling.
ZMYND8	20	45837858	45985633	152	rs6094613	rs1969691	155.026	0.406865	0.001065	rs77137073	zinc finger MYND-type containing 8 [Source:HGNC Symbol;Acc:HGNC:9397]	May act as a transcriptional corepressor for KDM5D. Required for KDM5D-mediated down-regulation of diverse metastasis-associated genes; the function seems to involve the recognition of the dual histone signature H3K4me1-H3K14ac. Suppresses prostate cancer cell invasion.
ZNF10	12	133707213	133736049	49	rs710945	rs36149110	95.7089	0.0244946	0.0002732	rs9645800	zinc finger protein 10 [Source:HGNC Symbol;Acc:HGNC:12879]	May be involved in transcriptional regulation.
ZNF100	19	21906842	21950430	135	rs10425489	rs10402133	132.086	0.448129	0.01905	rs147159320	zinc finger protein 100 [Source:HGNC Symbol;Acc:HGNC:12880]	May be involved in transcriptional regulation.
ZNF101	19	19779662	19791138	92	rs62137822	rs4621106	206.675	0.0046525	7.82E-05	rs12003	zinc finger protein 101 [Source:HGNC Symbol;Acc:HGNC:12881]	May be involved in transcriptional regulation.
ZNF106	15	42704634	42783395	95	rs1359003	rs10454039	107.225	0.287833	0.0139	rs28364475	zinc finger protein 106 [Source:HGNC Symbol;Acc:HGNC:12886]
ZNF107	7	64126460	64171960	115	rs10228666	rs4588727	102.55	0.576029	0.00121	rs137917182	zinc finger protein 107 [Source:HGNC Symbol;Acc:HGNC:12887]	May be involved in transcriptional regulation.
ZNF112	19	44830705	44860856	96	rs1233431	rs150434582	92.4873	0.467253	0.01192	rs117128945	zinc finger protein 112 [Source:HGNC Symbol;Acc:HGNC:12892]	May be involved in transcriptional regulation.
ZNF114	19	48774653	48790863	139	rs16981829	rs35970658	140.605	0.408655	0.007468	rs16981829	zinc finger protein 114 [Source:HGNC Symbol;Acc:HGNC:12894]	May be involved in transcriptional regulation.
ZNF117	7	64434829	64451414	66	rs73137833	rs62455995	139.786	0.00767806	5.72E-05	rs73141516	zinc finger protein 117 [Source:HGNC Symbol;Acc:HGNC:12897]	May be involved in transcriptional regulation.
ZNF12	7	6728063	6746566	114	rs117330817	rs62439743	98.6961	0.546474	0.01184	rs28371147	zinc finger protein 12 [Source:HGNC Symbol;Acc:HGNC:12902]	Transcriptional repressor which suppresses activation protein 1 (AP-1)- and serum response element (SRE)-mediated transcriptional activity.
ZNF121	19	9676291	9695209	61	rs17367321	rs10407764	79.4574	0.162369	0.02825	rs78449212	zinc finger protein 121 [Source:HGNC Symbol;Acc:HGNC:12904]	May be involved in transcriptional regulation.
ZNF124	1	247285276	247335318	178	rs12142305	rs58991938	201.122	0.282414	0.004376	rs55834817	zinc finger protein 124 [Source:HGNC Symbol;Acc:HGNC:12907]	May be involved in transcriptional regulation.
ZNF131	5	43121641	43175823	98	rs116304157	rs13160133	143.519	0.0969731	0.003836	rs62368861	zinc finger protein 131 [Source:HGNC Symbol;Acc:HGNC:12915]	Plays a role during development and organogenesis as well as in the function of the adult central nervous system (By similarity). May be involved in transcriptional regulation as a repressor of ESR1/ER-alpha signaling.
ZNF132	19	58944180	58951589	77	rs1865960	rs115176008	34.2716	0.973088	0.01991	rs147180328	zinc finger protein 132 [Source:HGNC Symbol;Acc:HGNC:12916]	May be involved in transcriptional regulation.
ZNF133	20	18268926	18297640	107	rs7269449	rs2038236	93.1453	0.568252	0.009794	rs150056948	zinc finger protein 133 [Source:HGNC Symbol;Acc:HGNC:12917]	May be involved in transcriptional regulation as a repressor.
ZNF134	19	58125829	58133636	95	rs56064430	rs9749513	48.428	0.957397	0.04387	rs10425493	zinc finger protein 134 [Source:HGNC Symbol;Acc:HGNC:12918]	May be involved in transcriptional regulation.
ZNF135	19	58570606	58581110	111	rs77140992	rs2554973	145.274	0.148462	0.002612	rs1064267	zinc finger protein 135 [Source:HGNC Symbol;Acc:HGNC:12919]	Plays a role in the regulation of cell morphology and cytoskeletal organization. May be involved in transcriptional regulation.
ZNF136	19	12273871	12300064	58	rs8109273	rs17467356	58.0953	0.435826	0.04918	rs893546	zinc finger protein 136 [Source:HGNC Symbol;Acc:HGNC:12920]	May be involved in transcriptional regulation as a weak repressor when alone, or a potent one when fused with a heterologous protein containing a KRAB B-domain.
ZNF137P	19	53099936	53103405	179	rs326441	rs329960	127.163	0.829423	0.009472	rs117478190	NA
ZNF138	7	64254765	64314178	131	rs62455844	rs141519570	138.392	0.34265	0.001833	rs73142736	zinc finger protein 138 [Source:HGNC Symbol;Acc:HGNC:12922]	May be involved in transcriptional regulation as a repressor.
ZNF14	19	19821280	19843921	150	rs6511047	rs248951	288.385	0.0130487	9.43E-05	rs147996165	zinc finger protein 14 [Source:HGNC Symbol;Acc:HGNC:12924]	May be involved in transcriptional regulation.
ZNF140	12	133657036	133684258	33	rs710945	rs2292029	75.1696	0.0154852	0.0002732	rs9645800	zinc finger protein 140 [Source:HGNC Symbol;Acc:HGNC:12925]	May be involved in transcriptional regulation as a repressor.
ZNF141	4	331595	367691	80	rs11722197	rs73219240	76.4302	0.480927	0.0102	rs13137548	zinc finger protein 141 [Source:HGNC Symbol;Acc:HGNC:12926]	May be involved in transcriptional regulation as a repressor. Plays a role in limb development.
ZNF142	2	219502639	219524355	33	rs673764	rs116051247	34.8105	0.364095	0.0259	rs7573455	zinc finger protein 142 [Source:HGNC Symbol;Acc:HGNC:12927]	May be involved in transcriptional regulation.
ZNF143	11	9482511	9550071	118	rs72851902	rs3910384	107.435	0.527686	0.007566	rs11604102	zinc finger protein 143 [Source:HGNC Symbol;Acc:HGNC:12928]	Transcriptional activator. Activates the gene for selenocysteine tRNA (tRNAsec). Binds to the SPH motif of small nuclear RNA (snRNA) gene promoters. Participates in efficient U6 RNA polymerase III transcription via its interaction with CHD8.
ZNF146	19	36705503	36729675	61	rs509162	rs7258390	53.5916	0.528612	0.02917	rs117393797	zinc finger protein 146 [Source:HGNC Symbol;Acc:HGNC:12931]
ZNF148	3	124944512	125094198	166	rs518109	rs6782401	211.118	0.156197	0.001401	rs11708180	zinc finger protein 148 [Source:HGNC Symbol;Acc:HGNC:12933]	Involved in transcriptional regulation. Represses the transcription of a number of genes including gastrin, stromelysin and enolase. Binds to the G-rich box in the enhancer region of these genes.
ZNF154	19	58207642	58220579	95	rs56142960	rs114853328	39.477	0.990045	0.04134	rs143423014	zinc finger protein 154 [Source:HGNC Symbol;Acc:HGNC:12939]	May be involved in transcriptional regulation.
ZNF155	19	44488321	44502477	84	rs444816	rs7251015	73.6241	0.553372	0.003869	rs460071	zinc finger protein 155 [Source:HGNC Symbol;Acc:HGNC:12940]	May be involved in transcriptional regulation.
ZNF16	8	146155743	146176274	105	rs1209850	rs7817670	158.626	0.0764677	0.001779	rs115925554	zinc finger protein 16 [Source:HGNC Symbol;Acc:HGNC:12947]	Acts as a transcriptional activator. Promotes cell proliferation by facilitating the cell cycle phase transition from the S to G2/M phase. Involved in both the hemin- and phorbol myristate acetate (PMA)-induced erythroid and megakaryocytic differentiation, respectively. Plays also a role as an inhibitor of cell apoptosis.
ZNF160	19	53569866	53606687	209	rs4803038	rs76106988	193.436	0.548043	0.01196	rs146193045	zinc finger protein 160 [Source:HGNC Symbol;Acc:HGNC:12948]	May be involved in transcriptional regulation.
ZNF165	6	28048481	28057340	55	rs9380038	rs1480646	87.7535	0.0657777	0.0009153	rs184084677	zinc finger protein 165 [Source:HGNC Symbol;Acc:HGNC:12953]	May be involved in transcriptional regulation.
ZNF169	9	97021577	97065291	108	rs10121224	rs1819326	187.565	0.0477096	0.002187	rs5020192	zinc finger protein 169 [Source:HGNC Symbol;Acc:HGNC:12957]	May be involved in transcriptional regulation.
ZNF17	19	57922528	57933307	84	rs73063260	rs148816681	125.848	0.0761735	0.005611	rs56241253	zinc finger protein 17 [Source:HGNC Symbol;Acc:HGNC:12958]	May be involved in transcriptional regulation.
ZNF174	16	3451189	3459364	74	rs74497899	rs4141287	74.5098	0.385612	0.02821	rs2526285	zinc finger protein 174 [Source:HGNC Symbol;Acc:HGNC:12963]	Transcriptional repressor.
ZNF175	19	52074530	52092991	202	rs2902665	rs12973490	235.212	0.241388	0.004975	rs73067315	zinc finger protein 175 [Source:HGNC Symbol;Acc:HGNC:12964]	Down-regulates the expression of several chemokine receptors. Interferes with HIV-1 replication by suppressing Tat-induced viral LTR promoter activity.
ZNF177	19	9473695	9493293	40	rs10402374	rs62103915	74.6442	0.0225711	0.003649	rs146638312	zinc finger protein 177 [Source:HGNC Symbol;Acc:HGNC:12966]	May be involved in transcriptional regulation.
ZNF18	17	11880761	11900689	55	rs12950241	rs17614045	83.4136	0.0783972	0.003643	rs138678764	zinc finger protein 18 [Source:HGNC Symbol;Acc:HGNC:12969]	May be involved in transcriptional regulation.
ZNF180	19	44978644	45004575	172	rs7246892	rs73046410	191.225	0.303152	0.001281	rs75163023	zinc finger protein 180 [Source:HGNC Symbol;Acc:HGNC:12970]	May be involved in transcriptional regulation.
ZNF181	19	35225479	35233774	79	rs10425561	rs55857764	70.9787	0.542845	0.01776	rs113222330	zinc finger protein 181 [Source:HGNC Symbol;Acc:HGNC:12971]	May be involved in transcriptional regulation.
ZNF184	6	27418520	27440897	62	rs13207689	rs79395596	60.1394	0.443953	0.02827	rs13218537	zinc finger protein 184 [Source:HGNC Symbol;Acc:HGNC:12975]	May be involved in transcriptional regulation.
ZNF189	9	104161135	104172942	84	rs7034192	rs10989517	101.519	0.221952	0.001976	rs12376028	zinc finger protein 189 [Source:HGNC Symbol;Acc:HGNC:12980]	May be involved in transcriptional regulation.
ZNF19	16	71507975	71523254	80	rs6499520	rs118116193	131.893	0.068837	0.001828	rs17280055	zinc finger protein 19 [Source:HGNC Symbol;Acc:HGNC:12981]	May be involved in transcriptional regulation.
ZNF192P1	6	28129538	28137373	56	rs13203816	rs72849214	91.0493	0.0758964	0.000518	rs75646804	NA
ZNF195	11	3379156	3400452	133	rs142931649	rs7112761	72.0749	0.958277	0.03011	rs188642863	zinc finger protein 195 [Source:HGNC Symbol;Acc:HGNC:12986]	May be involved in transcriptional regulation.
ZNF197	3	44666510	44689963	47	rs114389305	rs13097653	40.215	0.620402	0.03446	rs189868886	zinc finger protein 197 [Source:HGNC Symbol;Acc:HGNC:12988]	NA
ZNF2	2	95831161	95850064	46	rs3112222	rs79504500	50.2884	0.325627	0.002162	rs147710575	NA
ZNF20	19	12242167	12251222	69	rs8105245	rs73002460	76.5276	0.30769	0.01861	rs146614510	zinc finger protein 20 [Source:HGNC Symbol;Acc:HGNC:12992]	May be involved in transcriptional regulation.
ZNF200	16	3272324	3285457	106	rs224197	rs186371	92.475	0.596715	0.01776	rs55877753	zinc finger protein 200 [Source:HGNC Symbol;Acc:HGNC:12993]	Could have a role in spermatogenesis.
ZNF202	11	123594996	123612363	92	rs138108421	rs144851202	94.8548	0.391933	0.02005	rs2276410	zinc finger protein 202 [Source:HGNC Symbol;Acc:HGNC:12994]	Transcriptional repressor that binds to elements found predominantly in genes that participate in lipid metabolism. Among its targets are structural components of lipoprotein particles (apolipoproteins AIV, CIII, and E), enzymes involved in lipid processing (lipoprotein lipase, lecithin cholesteryl ester transferase), transporters involved in lipid homeostasis (ABCA1, ABCG1), and several genes involved in processes related to energy metabolism and vascular disease.
ZNF204P	6	27325601	27343153	89	rs9366689	rs138730669	118.863	0.155349	0.007549	rs6903160	NA
ZNF205	16	3162562	3170518	126	rs55752757	rs2741907	98.832	0.735568	0.001743	rs45534137	zinc finger protein 205 [Source:HGNC Symbol;Acc:HGNC:12996]	May be involved in transcriptional regulation.
ZNF205-AS1	16	3160460	3165599	126	rs1043298	rs2741901	91.7088	0.815765	0.001743	rs45534137	NA
ZNF207	17	30677156	30697468	55	rs35830939	rs9915182	119.95	0.0253744	0.002288	rs4795695	zinc finger protein 207 [Source:HGNC Symbol;Acc:HGNC:12998]	Kinetochore- and microtubule-binding protein that plays a key role in spindle assembly (PubMed:24462186, PubMed:24462187, PubMed:26388440). ZNF207/BuGZ is mainly composed of disordered low-complexity regions and undergoes phase transition or coacervation to form temperature-dependent liquid droplets. Coacervation promotes microtubule bundling and concentrates tubulin, promoting microtubule polymerization and assembly of spindle and spindle matrix by concentrating its building blocks (PubMed:26388440). Also acts as a regulator of mitotic chromosome alignment by mediating the stability and kinetochore loading of BUB3 (PubMed:24462186, PubMed:24462187). Mechanisms by which BUB3 is protected are unclear: according to a first report, ZNF207/BuGZ may act by blocking ubiquitination and proteasomal degradation of BUB3 (PubMed:24462186). According to another report, the stabilization is independent of the proteasome (PubMed:24462187).
ZNF208	19	22148896	22193745	78	rs1613145	rs4932950	43.2076	0.953533	0.04061	rs11670356	zinc finger protein 208 [Source:HGNC Symbol;Acc:HGNC:12999]	May be involved in transcriptional regulation.
ZNF211	19	58144534	58154147	99	rs55877867	rs549849544	46.617	0.984004	0.1096	rs4801233	zinc finger protein 211 [Source:HGNC Symbol;Acc:HGNC:13003]	May be involved in transcriptional regulation.
ZNF212	7	148936741	148952700	92	rs1202468	rs113393063	81.2259	0.578985	0.001933	rs147720032	zinc finger protein 212 [Source:HGNC Symbol;Acc:HGNC:13004]	May be involved in transcriptional regulation.
ZNF213	16	3185056	3192805	95	rs2092016	rs2283470	74.4402	0.682159	0.02111	rs118033454	zinc finger protein 213 [Source:HGNC Symbol;Acc:HGNC:13005]	May be involved in transcriptional regulation.
ZNF213-AS1	16	3175529	3184883	98	rs58530056	rs224184	68.4294	0.796023	0.02111	rs118033454	ZNF213 antisense RNA 1 (head to head) [Source:HGNC Symbol;Acc:HGNC:50505]	NA
ZNF214	11	7020548	7041586	84	rs118053877	rs17280682	62.285	0.760546	0.008652	rs114335378	zinc finger protein 214 [Source:HGNC Symbol;Acc:HGNC:13006]	May be involved in transcriptional regulation.
ZNF215	11	6947653	6979278	109	rs10769728	rs10839681	91.8942	0.643521	0.01644	rs150234237	zinc finger protein 215 [Source:HGNC Symbol;Acc:HGNC:13007]	May be involved in transcriptional regulation.
ZNF217	20	52183609	52199636	135	rs117227919	rs4811447	169.415	0.182217	0.001592	rs6097495	zinc finger protein 217 [Source:HGNC Symbol;Acc:HGNC:13009]	Binds to the promoters of target genes and functions as repressor. Promotes cell proliferation and antagonizes cell death. Promotes phosphorylation of AKT1 at 'Ser-473'.
ZNF219	14	21558204	21572863	163	rs943152	rs113813754	148.78	0.578449	0.01768	rs72671131	zinc finger protein 219 [Source:HGNC Symbol;Acc:HGNC:13011]	May be involved in transcriptional regulation.
ZNF22	10	45496272	45500777	84	rs10900135	rs7905526	72.4205	0.583658	0.003402	rs41301609	zinc finger protein 22 [Source:HGNC Symbol;Acc:HGNC:13012]	Binds DNA through the consensus sequence 5'-CAATG-3'. May be involved in transcriptional regulation and may play a role in tooth formation.
ZNF221	19	44455396	44471752	91	rs108775	rs11083733	101.062	0.298156	0.003869	rs460071	zinc finger protein 221 [Source:HGNC Symbol;Acc:HGNC:13014]	NA
ZNF222	19	44529493	44537262	64	rs62116612	rs62115513	56.4148	0.533097	0.01783	rs405676	zinc finger protein 222 [Source:HGNC Symbol;Acc:HGNC:13015]	May be involved in transcriptional regulation.
ZNF223	19	44556163	44572147	54	rs367209	rs73039618	33.7893	0.847728	0.03031	rs117208592	zinc finger protein 223 [Source:HGNC Symbol;Acc:HGNC:13016]	May be involved in transcriptional regulation.
ZNF224	19	44598481	44612479	63	rs7257749	rs12609635	44.3204	0.771666	0.02073	rs141605371	zinc finger protein 224 [Source:HGNC Symbol;Acc:HGNC:13017]	May be involved in transcriptional regulation as a transcriptional repressor. The DEPDC1A-ZNF224 complex may play a critical role in bladder carcinogenesis by repressing the transcription of the A20 gene, leading to transport of NF-KB protein into the nucleus, resulting in suppression of apoptosis of bladder cancer cells.
ZNF225	19	44617547	44637255	67	rs7248068	rs78923845	47.4598	0.756358	0.02073	rs141605371	zinc finger protein 225 [Source:HGNC Symbol;Acc:HGNC:13018]	May be involved in transcriptional regulation.
ZNF226	19	44669214	44681838	50	rs7252108	rs10406980	39.1039	0.684398	0.02073	rs141605371	zinc finger protein 226 [Source:HGNC Symbol;Acc:HGNC:13019]	May be involved in transcriptional regulation.
ZNF227	19	44716680	44741421	47	rs10422609	rs60709409	22.4483	0.97168	0.1187	rs116986038	zinc finger protein 227 [Source:HGNC Symbol;Acc:HGNC:13020]	May be involved in transcriptional regulation.
ZNF229	19	44930422	44952766	136	rs2571087	rs144969793	161.002	0.251912	0.0262	rs2571131	zinc finger protein 229 [Source:HGNC Symbol;Acc:HGNC:13022]	NA
ZNF23	16	71481502	71496117	96	rs891125	rs7184543	184.303	0.0305273	0.0002267	rs891128	zinc finger protein 23 [Source:HGNC Symbol;Acc:HGNC:13023]	May be involved in transcriptional regulation. May have a role in embryonic development.
ZNF230	19	44507076	44518072	78	rs2299937	rs73037644	71.6837	0.498443	0.003869	rs460071	zinc finger protein 230 [Source:HGNC Symbol;Acc:HGNC:13024]	May be involved in transcriptional regulation.
ZNF232	17	5009030	5026397	87	rs71368530	rs142564915	88.3514	0.399899	0.04148	rs401742	zinc finger protein 232 [Source:HGNC Symbol;Acc:HGNC:13026]	May be involved in transcriptional regulation.
ZNF233	19	44764032	44779470	45	rs7247369	rs78677811	20.8811	0.962025	0.1187	rs116986038	zinc finger protein 233 [Source:HGNC Symbol;Acc:HGNC:30946]	May be involved in transcriptional regulation.
ZNF234	19	44645709	44664462	60	rs73037695	rs118004036	44.8782	0.714146	0.02073	rs141605371	zinc finger protein 234 [Source:HGNC Symbol;Acc:HGNC:13027]	May be involved in transcriptional regulation.
ZNF235	19	44790500	44809178	51	rs79432577	rs1836273	25.5374	0.941705	0.1187	rs116986038	zinc finger protein 235 [Source:HGNC Symbol;Acc:HGNC:12866]	May be involved in transcriptional regulation.
ZNF236	18	74536115	74682682	260	rs7242471	rs921337	362.827	0.111403	0.003309	rs117286981	zinc finger protein 236 [Source:HGNC Symbol;Acc:HGNC:13028]	May be involved in transcriptional regulation.
ZNF239	10	44051792	44070066	128	rs3006402	rs11238601	124.954	0.449335	0.007579	rs78161947	zinc finger protein 239 [Source:HGNC Symbol;Acc:HGNC:13031]	May be involved in transcriptional regulation.
ZNF24	18	32912177	32924426	56	rs74931988	rs2978371	25.1816	0.983393	0.1731	rs117785118	zinc finger protein 24 [Source:HGNC Symbol;Acc:HGNC:13032]	Transcription factor required for myelination of differentiated oligodendrocytes. Required for the conversion of oligodendrocytes from the premyelinating to the myelinating state. In the developing central nervous system (CNS), involved in the maintenance in the progenitor stage by promoting the cell cycle. Specifically binds to the 5'-TCAT-3' DNA sequence (By similarity). Has transcription repressor activity in vitro.
ZNF248	10	38065453	38147012	84	rs12358094	rs72791758	60.6593	0.812833	0.01704	rs117773644	zinc finger protein 248 [Source:HGNC Symbol;Acc:HGNC:13041]	May be involved in transcriptional regulation.
ZNF25	10	38238794	38265453	54	rs1779140	rs184849735	27.6	0.96136	0.03583	rs11011404	zinc finger protein 25 [Source:HGNC Symbol;Acc:HGNC:13043]	May be involved in transcriptional regulation.
ZNF250	8	146102335	146126846	105	rs1735155	rs79720277	170.692	0.0465059	0.001779	rs115925554	zinc finger protein 250 [Source:HGNC Symbol;Acc:HGNC:13044]	May be involved in transcriptional regulation.
ZNF251	8	145946293	145980970	72	rs113380016	rs10089228	95.9991	0.131392	0.004234	rs184465803	zinc finger protein 251 [Source:HGNC Symbol;Acc:HGNC:13045]	May be involved in transcriptional regulation.
ZNF252P	8	146198974	146228285	93	rs3879821	rs6599557	112.884	0.224309	0.001369	rs146654913	NA
ZNF252P-AS1	8	146228196	146231432	64	rs13439640	rs34792719	60.5607	0.464463	0.001369	rs146654913	ZNF252P antisense RNA 1 [Source:HGNC Symbol;Acc:HGNC:27821]	NA
ZNF253	19	19976713	20004293	76	rs190736777	rs118018885	97.836	0.180061	0.01284	rs62135330	zinc finger protein 253 [Source:HGNC Symbol;Acc:HGNC:13497]	May function as a transcription factor. Seem to have a transcriptional repression activity.
ZNF254	19	24216206	24312769	121	rs10409598	rs111064653	180.793	0.0710094	0.00197	rs113630169	zinc finger protein 254 [Source:HGNC Symbol;Acc:HGNC:13047]	May be involved in transcriptional regulation.
ZNF256	19	58452200	58459077	70	rs1964336	rs74932652	37.3432	0.909836	0.02473	rs79254378	zinc finger protein 256 [Source:HGNC Symbol;Acc:HGNC:13049]	Transcriptional repressor that plays a role in cell proliferation. Requires TRIM28 for its activity.
ZNF257	19	22235265	22273903	69	rs62112871	rs139110268	38.4666	0.915654	0.06051	rs186307785	zinc finger protein 257 [Source:HGNC Symbol;Acc:HGNC:13498]	May be involved in transcriptional regulation.
ZNF26	12	133562933	133589154	4	rs710943	rs11147178	11.9188	0.0448527	0.006541	rs2933	zinc finger protein 26 [Source:HGNC Symbol;Acc:HGNC:13053]	May be involved in transcriptional regulation.
ZNF260	19	37001588	37019248	52	rs12985198	rs8112546	77.4957	0.111756	0.008039	rs2967453	zinc finger protein 260 [Source:HGNC Symbol;Acc:HGNC:13499]	Transcription factor that acts as a cardiac regulator and an effector of alpha1-adrenergic signaling. Binds to PE response elements (PERE) present in the promoter of genes such as ANF/NPPA and acts as a direct transcriptional activator of NPPA. Also acts as a cofactor with GATA4, a key cardiac regulator.
ZNF263	16	3333486	3341459	101	rs12598599	rs2106863	116.892	0.249995	0.004249	rs145905940	zinc finger protein 263 [Source:HGNC Symbol;Acc:HGNC:13056]	Might play an important role in basic cellular processes as a transcriptional repressor.
ZNF264	19	57702867	57734214	142	rs10417543	rs8105670	180.541	0.184348	0.0001096	rs75434830	zinc finger protein 264 [Source:HGNC Symbol;Acc:HGNC:13057]	May be involved in transcriptional regulation.
ZNF266	19	9523101	9546254	53	rs73011847	rs12460174	99.6359	0.0270373	0.003657	rs75208870	zinc finger protein 266 [Source:HGNC Symbol;Acc:HGNC:13059]	May be involved in transcriptional regulation.
ZNF267	16	31885078	31928629	66	rs139236687	rs11150657	65.5689	0.453118	0.03936	rs11645176	zinc finger protein 267 [Source:HGNC Symbol;Acc:HGNC:13060]	May be involved in transcriptional regulation.
ZNF268	12	133757994	133783697	93	rs12296283	rs149717378	150.086	0.0736024	0.004608	rs111951240	zinc finger protein 268 [Source:HGNC Symbol;Acc:HGNC:13061]	Isoform 1: Acts as a transcriptional repressor. Inhibits erythroid differentiation and tumor cell proliferation. Plays a role during ovarian cancer development and progression.|Isoform 2: Contributes to cervical carcinogenesis in part through the TNF-alpha-induced NF-kappa-B signaling pathway by interacting with the I-kappa-B-kinase (IKK) core complex.
ZNF271	18	32870235	32890730	65	rs73946555	rs67798254	41.2698	0.875686	0.05625	rs13298	NA
ZNF273	7	64363619	64391955	68	rs62458431	rs1540833	101.948	0.0848219	0.0008111	rs58757160	zinc finger protein 273 [Source:HGNC Symbol;Acc:HGNC:13067]	May be involved in transcriptional regulation.
ZNF274	19	58694355	58724928	139	rs185791	rs260464	173.744	0.192008	0.009121	rs2013635	zinc finger protein 274 [Source:HGNC Symbol;Acc:HGNC:13068]	Probable transcription repressor. Specifically binds to the 3'-end of zinc-finger coding genes and recruiting chromatin-modifying proteins such as SETDB1 and TRIM28/KAP1, leading to transcription repression. The SETDB1-TRIM28-ZNF274 complex may play a role in recruiting ATRX to the 3'-exons of zinc-finger coding genes with atypical chromatin signatures to establish or maintain/protect H3K9me3 at these transcriptionally active regions (PubMed:27029610).
ZNF276	16	89786775	89807332	168	rs149044607	rs34665267	360.997	0.0121951	0.0001203	rs11641469	zinc finger protein 276 [Source:HGNC Symbol;Acc:HGNC:23330]	May be involved in transcriptional regulation.
ZNF277	7	111846642	111983989	168	rs2189284	rs61669542	186.412	0.295883	0.003865	rs139499099	zinc finger protein 277 [Source:HGNC Symbol;Acc:HGNC:13070]	May be involved in transcriptional regulation.
ZNF28	19	53300660	53324922	241	rs8110512	rs12972155	311.185	0.120645	0.005627	rs117440747	zinc finger protein 28 [Source:HGNC Symbol;Acc:HGNC:13073]	May be involved in transcriptional regulation.
ZNF280A	22	22868060	22874624	141	rs73389446	rs8137604	131.432	0.528289	0.01224	rs6002644	zinc finger protein 280A [Source:HGNC Symbol;Acc:HGNC:18597]	May function as a transcription factor.
ZNF280B	22	22838771	22863505	148	rs79719561	rs113183087	129.228	0.611326	0.01224	rs6002644	NA
ZNF280D	15	56922373	57026284	110	rs9920571	rs10518878	86.3799	0.699022	0.02692	rs10518878	zinc finger protein 280D [Source:HGNC Symbol;Acc:HGNC:25953]	May function as a transcription factor.
ZNF281	1	200374074	200379186	50	rs116833970	rs61824932	103.98	0.0188063	0.003836	rs10494813	zinc finger protein 281 [Source:HGNC Symbol;Acc:HGNC:13075]	Transcription repressor that plays a role in regulation of embryonic stem cells (ESCs) differentiation. Required for ESCs differentiation and acts by mediating autorepression of NANOG in ESCs: binds to the NANOG promoter and promotes association of NANOG protein to its own promoter and recruits the NuRD complex, which deacetylates histones. Not required for establishement and maintenance of ESCs (By similarity). Represses the transcription of a number of genes including GAST, ODC1 and VIM. Binds to the G-rich box in the enhancer region of these genes.
ZNF282	7	148892576	148923339	101	rs118056199	rs113216488	97.1859	0.472832	0.001933	rs147720032	zinc finger protein 282 [Source:HGNC Symbol;Acc:HGNC:13076]	Binds to the U5 repressive element (U5RE) of the human T cell leukemia virus type I long terminal repeat. It recognizes the 5'-TCCACCCC-3' sequence as a core motif and exerts a strong repressive effect on HTLV-I LTR-mediated expression.
ZNF283	19	44331472	44353050	100	rs541789	rs415168	159.641	0.0759641	0.003167	rs62118371	zinc finger protein 283 [Source:HGNC Symbol;Acc:HGNC:13077]	May be involved in transcriptional regulation.
ZNF284	19	44576296	44591623	57	rs58422302	rs1236717	33.9741	0.865668	0.03031	rs117208592	zinc finger protein 284 [Source:HGNC Symbol;Acc:HGNC:13078]	May be involved in transcriptional regulation.
ZNF285	19	44889807	44905777	119	rs73555162	rs204539	140.136	0.252282	0.01192	rs117128945	zinc finger protein 285 [Source:HGNC Symbol;Acc:HGNC:13079]	May be involved in transcriptional regulation.
ZNF286A	17	15602890	15624100	71	rs7223394	rs62072426	158.612	0.0125514	0.002578	rs12452362	zinc finger protein 286A [Source:HGNC Symbol;Acc:HGNC:13501]	May be involved in transcriptional regulation.
ZNF286B	17	18561741	18585572	65	rs16941466	rs113160376	73.2729	0.291407	0.01105	rs4452012	zinc finger protein 286B [Source:HGNC Symbol;Acc:HGNC:33241]	May be involved in transcriptional regulation.
ZNF287	17	16453630	16472520	87	rs596600	rs9889868	92.7309	0.33873	0.001727	rs554066	zinc finger protein 287 [Source:HGNC Symbol;Acc:HGNC:13502]	May be involved in transcriptional regulation.
ZNF292	6	87865268	87973406	69	rs7774080	rs382956	94.7058	0.115105	0.00741	rs1328477	zinc finger protein 292 [Source:HGNC Symbol;Acc:HGNC:18410]	May be involved in transcriptional regulation.
ZNF295-AS1	21	43429302	43445029	246	rs9974843	rs220283	268.508	0.310622	0.00248	rs220231	ZNF295 antisense RNA 1 [Source:HGNC Symbol;Acc:HGNC:23130]	NA
ZNF296	19	45574757	45579688	77	rs142380271	rs56089021	142.107	0.0199049	0.001495	rs10420057	zinc finger protein 296 [Source:HGNC Symbol;Acc:HGNC:15981]	May be a transcriptional corepressor with KLF4.
ZNF3	7	99661469	99680171	56	rs10231522	rs35991721	57.1429	0.401398	0.03057	rs41280968	zinc finger protein 3 [Source:HGNC Symbol;Acc:HGNC:13089]	Involved in cell differentiation and/or proliferation.
ZNF30	19	35417806	35436076	104	rs117181594	rs7253477	133.376	0.178209	0.0007318	rs79725756	zinc finger protein 30 [Source:HGNC Symbol;Acc:HGNC:13090]	May be involved in transcriptional regulation.
ZNF300	5	150273953	150284545	44	rs66536655	rs1478393	40.9402	0.479756	0.01843	rs80325837	zinc finger protein 300 [Source:HGNC Symbol;Acc:HGNC:13091]	Has a transcriptional repressor activity.
ZNF300P1	5	150309997	150326146	63	rs6888154	rs13353962	49.9083	0.655269	0.01843	rs80325837	NA
ZNF302	19	35168543	35177302	82	rs145313479	rs10426460	90.567	0.307022	0.005292	rs10423714	zinc finger protein 302 [Source:HGNC Symbol;Acc:HGNC:13848]	May be involved in transcriptional regulation.
ZNF304	19	57862641	57871265	136	rs2361124	rs34231535	139.443	0.394717	0.002215	rs77308692	zinc finger protein 304 [Source:HGNC Symbol;Acc:HGNC:13505]	Acts as transcriptional regulator and plays a role in gene silencing (PubMed:24623306, PubMed:26081979). Probably forms a corepressor complex required for activated KRAS-mediated promoter hypermethylation and transcriptional silencing of several tumor suppressor genes (TSGs) or other tumor-related genes in colorectal cancer (CRC) cells (PubMed:24623306). Also required to maintain a transcriptionally repressive state of genes in undifferentiated embryonic stem cells (ESCs) by inducing trimethylation of 'Lys-27' of histone H3 (H3K27me3) (PubMed:24623306) in a Polycomb group (PcG) complexes-dependent manner. Associates at promoter regions of TSGs and mediates the recruitment of the corepressor complex containing the scaffolding protein TRIM28, methyltransferase DNMT1 and histone methyltransferase SETDB1 and/or the PcG complexes at those sites (PubMed:24623306). Transcription factor involved in the metastatic cascade process by inducing cell migration and proliferation and gain resistance to anoikis of ovarian carcinoma (OC) cells via integrin-mediated signaling pathways (PubMed:26081979). Associates with the ITGB1 promoter and positively regulates beta-1 integrin transcription expression (PubMed:26081979). Promotes angiogenesis (PubMed:26081979). Promotes tumor growth (PubMed:24623306, PubMed:26081979).
ZNF311	6	28962593	28973037	63	rs3135328	rs6938853	82.6236	0.17483	0.00244	rs3129795	zinc finger protein 311 [Source:HGNC Symbol;Acc:HGNC:13847]	NA
ZNF316	7	6676952	6697910	121	rs7804036	rs141115595	83.4208	0.771459	0.006677	rs117903407	zinc finger protein 316 [Source:HGNC Symbol;Acc:HGNC:13843]	May be involved in transcriptional regulation.
ZNF317	19	9251055	9274091	136	rs2878328	rs78220710	142.381	0.370615	0.004943	rs79892658	zinc finger protein 317 [Source:HGNC Symbol;Acc:HGNC:13507]	May function as a transcription factor. May play an important role in erythroid maturation and lymphoid proliferation.
ZNF318	6	43303807	43337181	55	rs41275944	rs59155183	72.2381	0.177977	8.26E-05	rs78857377	zinc finger protein 318 [Source:HGNC Symbol;Acc:HGNC:13578]	Repressed AR-mediated transcriptional activation. May act as a transcriptional regulator during spermatogenesis and, in particular, during meiotic division.
ZNF319	16	58028572	58033762	94	rs113762497	rs145498337	75.9238	0.653107	0.03537	rs41418849	zinc finger protein 319 [Source:HGNC Symbol;Acc:HGNC:13644]	May be involved in transcriptional regulation.
ZNF32	10	44139306	44144326	107	rs77102475	rs74740088	173.491	0.0470321	0.0008744	rs10899857	zinc finger protein 32 [Source:HGNC Symbol;Acc:HGNC:13095]	May be involved in transcriptional regulation.
ZNF32-AS1	10	44139319	44140495	94	rs77102475	rs74335569	128.548	0.12841	0.007579	rs78161947	ZNF32 antisense RNA 1 [Source:HGNC Symbol;Acc:HGNC:23577]	NA
ZNF32-AS2	10	44141389	44143467	101	rs11238592	rs10899858	156.833	0.064784	0.0008744	rs10899857	ZNF32 antisense RNA 2 [Source:HGNC Symbol;Acc:HGNC:23593]	NA
ZNF32-AS3	10	44124264	44170147	142	rs150380088	rs80222232	234.37	0.0353334	0.0008744	rs10899857	ZNF32 antisense RNA 3 [Source:HGNC Symbol;Acc:HGNC:23583]	NA
ZNF320	19	53379424	53394599	230	rs4803005	rs7256151	231.685	0.423062	0.01193	rs11084204	zinc finger protein 320 [Source:HGNC Symbol;Acc:HGNC:13842]	May be involved in transcriptional regulation.
ZNF321P	19	53430387	53445847	231	rs75406521	rs59929172	178.701	0.818786	0.01193	rs11084204	NA
ZNF322	6	26634610	26659980	43	rs9379893	rs375555600	36.574	0.595532	0.06276	rs45527431	zinc finger protein 322 [Source:HGNC Symbol;Acc:HGNC:23640]	NA
ZNF324	19	58978411	58984945	76	rs7257872	rs62114660	36.7881	0.951826	0.01991	rs147180328	zinc finger protein 324 [Source:HGNC Symbol;Acc:HGNC:14096]	May be involved in transcriptional regulation.
ZNF324B	19	58962970	58969199	71	rs34023391	rs11672212	30.3469	0.974107	0.01991	rs147180328	zinc finger protein 324B [Source:HGNC Symbol;Acc:HGNC:33107]	May be involved in transcriptional regulation.
ZNF326	1	90460677	90494094	117	rs17446795	rs1576372	100.362	0.651521	0.01967	rs4658145	zinc finger protein 326 [Source:HGNC Symbol;Acc:HGNC:14104]	Core component of the DBIRD complex, a multiprotein complex that acts at the interface between core mRNP particles and RNA polymerase II (RNAPII) and integrates transcript elongation with the regulation of alternative splicing: the DBIRD complex affects local transcript elongation rates and alternative splicing of a large set of exons embedded in (A + T)-rich DNA regions. May play a role in neuronal differentiation and is able to bind DNA and activate expression in vitro.
ZNF329	19	58637694	58662148	122	rs62126791	rs111450133	189.375	0.0705891	0.0009528	rs4801562	zinc finger protein 329 [Source:HGNC Symbol;Acc:HGNC:14209]	May be involved in transcriptional regulation.
ZNF330	4	142142040	142155850	71	rs7663005	rs10519595	76.9003	0.316541	0.005429	rs77705712	zinc finger protein 330 [Source:HGNC Symbol;Acc:HGNC:15462]
ZNF331	19	54024176	54083523	301	rs2708717	rs11878870	222.154	0.873641	0.0072	rs12983729	zinc finger protein 331 [Source:HGNC Symbol;Acc:HGNC:15489]	May be involved in transcriptional regulation. May play a role in spermatogenesis.
ZNF333	19	14800869	14831772	126	rs8182621	rs7246890	192.028	0.0753653	0.0002261	rs2335210	zinc finger protein 333 [Source:HGNC Symbol;Acc:HGNC:15624]	May be involved in transcriptional regulation.
ZNF334	20	45128268	45142198	92	rs463236	rs202399	83.6221	0.555841	0.01215	rs56356576	zinc finger protein 334 [Source:HGNC Symbol;Acc:HGNC:15806]	May be involved in transcriptional regulation.
ZNF335	20	44577291	44600833	101	rs56235473	rs6130997	133.312	0.155822	0.00289	rs151155732	zinc finger protein 335 [Source:HGNC Symbol;Acc:HGNC:15807]	Component or associated component of some histone methyltransferase complexes may regulate transcription through recruitment of those complexes on gene promoters. Enhances ligand-dependent transcriptional activation by nuclear hormone receptors. Plays an important role in neural progenitor cell proliferation and self-renewal through the regulation of specific genes involved brain development, including REST. Also controls the expression of genes involved in somatic development and regulates, for instance, lymphoblast proliferation.
ZNF337	20	25653830	25677540	46	rs8120065	rs8116267	59.5581	0.164472	0.0005744	rs6083921	zinc finger protein 337 [Source:HGNC Symbol;Acc:HGNC:15809]	May be involved in transcriptional regulation.
ZNF33A	10	38299577	38348995	70	rs117090076	rs2474580	35.684	0.969887	0.04575	rs11011434	zinc finger protein 33A [Source:HGNC Symbol;Acc:HGNC:13096]	May be involved in transcriptional regulation.
ZNF33B	10	43084554	43133992	77	rs12217930	rs2473114	54.7958	0.7754	0.01086	rs117931252	zinc finger protein 33B [Source:HGNC Symbol;Acc:HGNC:13097]	NA
ZNF33BP1	10	38082865	38084103	53	rs78844563	rs1208650	34.5613	0.874931	0.02443	rs189596593	NA
ZNF34	8	145997608	146012730	65	rs61732715	rs79007298	90.373	0.112425	0.004234	rs184465803	zinc finger protein 34 [Source:HGNC Symbol;Acc:HGNC:13098]	May be involved in transcriptional regulation.
ZNF341	20	32319565	32380075	89	rs3213163	rs2092737	132.303	0.0923596	0.007316	rs13042148	zinc finger protein 341 [Source:HGNC Symbol;Acc:HGNC:15992]	May be involved in transcriptional regulation.
ZNF343	20	2462465	2505168	160	rs58037765	rs6050260	211.224	0.128287	0.009417	rs11906009	zinc finger protein 343 [Source:HGNC Symbol;Acc:HGNC:16017]	May be involved in transcriptional regulation.
ZNF345	19	37341259	37384120	68	rs62114313	rs79127092	126.276	0.0307866	0.003121	rs531870	zinc finger protein 345 [Source:HGNC Symbol;Acc:HGNC:16367]	May be involved in transcriptional regulation.
ZNF346	5	176449696	176493745	94	rs10074927	rs351860	85.4133	0.561602	0.01566	rs244725	zinc finger protein 346 [Source:HGNC Symbol;Acc:HGNC:16403]	Binds with low affinity to dsDNA and ssRNA, and with high affinity to dsRNA, with no detectable sequence specificity.
ZNF347	19	53641956	53662322	192	rs12975777	rs10853857	248.432	0.129348	0.002761	rs10412287	zinc finger protein 347 [Source:HGNC Symbol;Acc:HGNC:16447]	May be involved in transcriptional regulation.
ZNF35	3	44690232	44702283	42	rs9867464	rs143370041	40.6708	0.474094	0.03446	rs189868886	zinc finger protein 35 [Source:HGNC Symbol;Acc:HGNC:13099]	May be involved in transcriptional regulation. Involved in cell differentiation and/or proliferation.
ZNF350	19	52467592	52490079	83	rs61742837	rs28379522	135.124	0.068381	0.009762	rs11666384	zinc finger protein 350 [Source:HGNC Symbol;Acc:HGNC:16656]	Transcriptional repressor. Binds to a specific sequence, 5'-GGGxxxCAGxxxTTT-3', within GADD45 intron 3.
ZNF354A	5	178138521	178157703	155	rs112905347	rs10903230	160.815	0.373715	0.001976	rs11741681	zinc finger protein 354A [Source:HGNC Symbol;Acc:HGNC:11628]
ZNF354B	5	178286953	178311424	156	rs77788250	rs111407014	106.219	0.840502	0.05797	rs114400127	zinc finger protein 354B [Source:HGNC Symbol;Acc:HGNC:17197]	May be involved in transcriptional regulation.
ZNF354C	5	178487606	178507691	100	rs7706393	rs2303645	132.993	0.170615	0.01109	rs75387589	zinc finger protein 354C [Source:HGNC Symbol;Acc:HGNC:16736]	May function as a transcription repressor. Binds to 5'-CCACA-3' core sequence. Suppresses osteogenic effects of RUNX2. May be involved in osteoblastic differentiation (By similarity). Plays a role in postnatal myogenesis, may be involved in the regulation of satellite cells self-renewal.
ZNF358	19	7581003	7585911	163	rs2303142	rs2431866	193.034	0.221622	0.0007827	rs1043409	zinc finger protein 358 [Source:HGNC Symbol;Acc:HGNC:16838]	May be involved in transcriptional regulation.
ZNF362	1	33722173	33766320	97	rs12034975	rs6673519	107.143	0.296651	0.002711	rs6693770	zinc finger protein 362 [Source:HGNC Symbol;Acc:HGNC:18079]	May be involved in transcriptional regulation.
ZNF365	10	64133915	64431771	309	rs7918522	rs17470703	265.42	0.706427	0.007523	rs60579594	zinc finger protein 365 [Source:HGNC Symbol;Acc:HGNC:18194]	May play a role in uric acid excretion.
ZNF366	5	71739233	71803249	110	rs4703853	rs1232835	148.022	0.138788	0.001844	rs115018409	zinc finger protein 366 [Source:HGNC Symbol;Acc:HGNC:18316]	Has transcriptional repression activity. Acts as corepressor of ESR1; the function seems to involve CTBP1 and histone deacetylases.
ZNF367	9	99148224	99180669	59	rs78327281	rs111299237	86.5646	0.0959427	0.02045	rs111392120	zinc finger protein 367 [Source:HGNC Symbol;Acc:HGNC:18320]	Transcriptional activator. Isoform 1 may be involved in transcriptional activation of erythroid genes.
ZNF37A	10	38383263	38412278	73	rs658161	rs151302858	32.7205	0.988239	0.04575	rs11011434	zinc finger protein 37A [Source:HGNC Symbol;Acc:HGNC:13102]	May be involved in transcriptional regulation.
ZNF37BP	10	43008960	43048318	78	rs117461420	rs146449112	40.3397	0.948243	0.01086	rs117931252	NA
ZNF382	19	37096206	37119499	43	rs2967436	rs62112482	66.8673	0.069394	0.01144	rs185965774	zinc finger protein 382 [Source:HGNC Symbol;Acc:HGNC:17409]	Functions as a sequence-specific transcriptional repressor.
ZNF383	19	37717365	37734574	52	rs117896655	rs148800851	42.3922	0.645738	0.009719	rs71356041	zinc finger protein 383 [Source:HGNC Symbol;Acc:HGNC:18609]	May function as a transcriptional repressor, suppressing transcriptional activities mediated by MAPK signaling pathways.
ZNF384	12	6775642	6798738	108	rs4764474	rs7976939	135.014	0.182508	0.003954	rs73266929	zinc finger protein 384 [Source:HGNC Symbol;Acc:HGNC:11955]	Transcription factor that binds the consensus DNA sequence [GC]AAAAA. Seems to bind and regulate the promoters of MMP1, MMP3, MMP7 and COL1A1.
ZNF385A	12	54762912	54785089	57	rs11170866	rs12312272	49.6164	0.59664	0.03098	rs7960765	zinc finger protein 385A [Source:HGNC Symbol;Acc:HGNC:17521]	RNA-binding protein that affects the localization and the translation of a subset of mRNA. May play a role in adipogenesis through binding to the 3'-UTR of CEBPA mRNA and regulation of its translation. Targets ITPR1 mRNA to dendrites in Purkinje cells, and may regulate its activity-dependent translation. With ELAVL1, binds the 3'-UTR of p53/TP53 mRNAs to control their nuclear export induced by CDKN2A. Hence, may regulate p53/TP53 expression and mediate in part the CDKN2A anti-proliferative activity. May also bind CCNB1 mRNA. Alternatively, may also regulate p53/TP53 activity through direct protein-protein interaction. Interacts with p53/TP53 and promotes cell-cycle arrest over apoptosis enhancing preferentially the DNA binding and transactivation of p53/TP53 on cell-cycle arrest target genes over proapoptotic target genes. May also regulate the ubiquitination and stability of CDKN1A promoting DNA damage-induced cell cycle arrest. Also plays a role in megakaryocytes differentiation.
ZNF385B	2	180306710	180726232	573	rs35057797	rs259825	416.777	0.92885	0.002886	rs13001769	zinc finger protein 385B [Source:HGNC Symbol;Acc:HGNC:26332]	May play a role in p53/TP53-mediated apoptosis.
ZNF385C	17	40177593	40190044	77	rs56316666	rs2079009	103.64	0.159525	0.0006669	rs4081542	zinc finger protein 385C [Source:HGNC Symbol;Acc:HGNC:33722]	NA
ZNF385D	3	21462489	21792816	631	rs72625838	rs34238203	575.636	0.643625	0.001255	rs7625853	zinc finger protein 385D [Source:HGNC Symbol;Acc:HGNC:26191]
ZNF391	6	27356523	27369227	55	rs9368504	rs7509	49.1883	0.530768	0.02827	rs13218537	zinc finger protein 391 [Source:HGNC Symbol;Acc:HGNC:18779]	May be involved in transcriptional regulation.
ZNF394	7	99090853	99097877	39	rs45451992	rs7794068	57.1218	0.0919621	0.001945	rs10278040	zinc finger protein 394 [Source:HGNC Symbol;Acc:HGNC:18832]	May be involved in transcriptional regulation.
ZNF395	8	28203101	28243977	106	rs61394884	rs6986268	187.761	0.0279749	0.001034	rs736895	zinc finger protein 395 [Source:HGNC Symbol;Acc:HGNC:18737]	Plays a role in papillomavirus genes transcription.
ZNF396	18	32946660	32957301	70	rs113939831	rs141490275	39.327	0.955794	0.0629	rs28654123	zinc finger protein 396 [Source:HGNC Symbol;Acc:HGNC:18824]	Isoform 1 and isoform 2 act as DNA-dependent transcriptional repressors.
ZNF397	18	32820993	32838397	74	rs9953069	rs12965288	62.4661	0.612603	0.05625	rs13298	zinc finger protein 397 [Source:HGNC Symbol;Acc:HGNC:18818]	Isoform 3 acts as a DNA-dependent transcriptional repressor.
ZNF398	7	148823507	148880118	98	rs149801944	rs10233188	105.783	0.333517	0.001933	rs147720032	zinc finger protein 398 [Source:HGNC Symbol;Acc:HGNC:18373]	Function as a transcriptional activator.
ZNF404	19	44376514	44384288	60	rs9917033	rs118171703	85.9179	0.111481	0.003167	rs62118371	zinc finger protein 404 [Source:HGNC Symbol;Acc:HGNC:19417]	May be involved in transcriptional regulation.
ZNF407	18	72342918	72777628	294	rs143975593	rs7242893	206.039	0.932816	0.01252	rs76119866	zinc finger protein 407 [Source:HGNC Symbol;Acc:HGNC:19904]	May be involved in transcriptional regulation.
ZNF408	11	46722316	46727466	44	rs7109698	rs7940682	58.4948	0.16927	0.0168	rs5900	zinc finger protein 408 [Source:HGNC Symbol;Acc:HGNC:20041]	May be involved in transcriptional regulation.
ZNF410	14	74353317	74398991	72	rs72625702	rs11624284	151.269	0.0112833	0.000121	rs8011791	zinc finger protein 410 [Source:HGNC Symbol;Acc:HGNC:20144]	Transcription factor that activates transcription of matrix-remodeling genes such as MMP1 during fibroblast senescence.
ZNF414	19	8575461	8579048	95	rs76969035	rs12608739	87.1791	0.543272	0.01131	rs117536602	zinc finger protein 414 [Source:HGNC Symbol;Acc:HGNC:20630]	May be involved in transcriptional regulation.
ZNF415	19	53611131	53636173	195	rs56712470	rs7246747	190.086	0.470681	0.01196	rs146193045	zinc finger protein 415 [Source:HGNC Symbol;Acc:HGNC:20636]	Involved in transcriptional regulation. Transcriptional activity differed among the various isoforms. All isoforms except isoform 3 seem to suppresses the transcriptional activities of AP-1 and p53/TP53.
ZNF416	19	58082933	58090243	73	rs67095771	rs58032356	43.9017	0.896979	0.04387	rs10425493	zinc finger protein 416 [Source:HGNC Symbol;Acc:HGNC:20645]	May be involved in transcriptional regulation.
ZNF417	19	58417141	58427978	78	rs113531319	rs192839092	40.2455	0.953694	0.07844	rs138953053	zinc finger protein 417 [Source:HGNC Symbol;Acc:HGNC:20646]	May be involved in transcriptional regulation.
ZNF418	19	58433251	58446740	79	rs9630883	rs10418974	34.6535	0.972506	0.07844	rs138953053	zinc finger protein 418 [Source:HGNC Symbol;Acc:HGNC:20647]	Transcriptional repressor.
ZNF419	19	57999078	58006048	70	rs4801481	rs6510090	74.154	0.355298	0.01384	rs10417021	zinc finger protein 419 [Source:HGNC Symbol;Acc:HGNC:20648]	May be involved in transcriptional regulation.
ZNF420	19	37569381	37620651	55	rs2562604	rs10425441	47.7252	0.618403	0.01838	rs8102196	zinc finger protein 420 [Source:HGNC Symbol;Acc:HGNC:20649]	May be involved in transcriptional regulation.
ZNF423	16	49524514	49891830	588	rs55819472	rs10521193	685.375	0.178411	0.000894	rs35857828	zinc finger protein 423 [Source:HGNC Symbol;Acc:HGNC:16762]	Transcription factor that can both act as an activator or a repressor depending on the context. Plays a central role in BMP signaling and olfactory neurogenesis. Associates with SMADs in response to BMP2 leading to activate transcription of BMP target genes. Acts as a transcriptional repressor via its interaction with EBF1, a transcription factor involved in terminal olfactory receptor neurons differentiation; this interaction preventing EBF1 to bind DNA and activate olfactory-specific genes. Involved in olfactory neurogenesis by participating in a developmental switch that regulates the transition from differentiation to maturation in olfactory receptor neurons. Controls proliferation and differentiation of neural precursors in cerebellar vermis formation.
ZNF425	7	148799877	148823438	67	rs4416752	rs79245273	66.8875	0.41984	0.03955	rs1202440	zinc finger protein 425 [Source:HGNC Symbol;Acc:HGNC:20690]	Acts as a transcriptional repressor.
ZNF426	19	9638680	9649303	45	rs28837980	rs6512250	76.8874	0.0534028	0.02328	rs36072704	zinc finger protein 426 [Source:HGNC Symbol;Acc:HGNC:20725]	May be involved in transcriptional regulation.
ZNF428	19	44111375	44124014	110	rs3213339	rs344782	173.458	0.043369	0.0006396	rs17655646	zinc finger protein 428 [Source:HGNC Symbol;Acc:HGNC:20804]
ZNF429	19	21688436	21721079	69	rs2650819	rs55778393	57.2458	0.621206	0.03181	rs76569820	zinc finger protein 429 [Source:HGNC Symbol;Acc:HGNC:20817]	May be involved in transcriptional regulation.
ZNF43	19	21987750	22034870	141	rs10413152	rs220994	125.976	0.579177	0.01627	rs148384431	zinc finger protein 43 [Source:HGNC Symbol;Acc:HGNC:13109]	May be involved in transcriptional regulation.
ZNF430	19	21203425	21242852	82	rs12979034	rs35137761	70.5735	0.617051	0.01855	rs143329348	zinc finger protein 430 [Source:HGNC Symbol;Acc:HGNC:20808]	May be involved in transcriptional regulation.
ZNF431	19	21324839	21368805	101	rs112574014	rs145257109	83.8989	0.634961	0.008383	rs12984996	zinc finger protein 431 [Source:HGNC Symbol;Acc:HGNC:20809]	Sequence-specific DNA binding transcriptional repressor. Represses target gene transcription by recruiting HDAC1 and HDAC2 histone deacetylases. Acts as a specific transcriptional repressor for PTCH1 during embryonic development. Required for osteoblast differentiation and sonic hedgehog/SHH signaling response. Binds to the consensus site 5'-GCGCCC-3' in the promoter of PTCH1.
ZNF432	19	52536676	52552073	80	rs8110287	rs2904137	74.3411	0.498287	0.01511	rs111736629	zinc finger protein 432 [Source:HGNC Symbol;Acc:HGNC:20810]	May be involved in transcriptional regulation.
ZNF433	19	12125531	12146525	57	rs72988649	rs8113028	67.4442	0.246474	0.0385	rs279151	zinc finger protein 433 [Source:HGNC Symbol;Acc:HGNC:20811]	May be involved in transcriptional regulation.
ZNF436	1	23685940	23696357	77	rs1535179	rs12122936	82.7697	0.334146	0.003291	rs116215086	zinc finger protein 436 [Source:HGNC Symbol;Acc:HGNC:20814]	May be a transcriptional repressor.
ZNF438	10	31133564	31320866	174	rs80261317	rs17295619	256.03	0.0772987	0.002277	rs1105083	zinc finger protein 438 [Source:HGNC Symbol;Acc:HGNC:21029]	Isoform 1 acts as a transcriptional repressor.
ZNF439	19	11976843	11980306	73	rs286248	rs114978274	79.6668	0.305374	0.006875	rs12977096	zinc finger protein 439 [Source:HGNC Symbol;Acc:HGNC:20873]	May be involved in transcriptional regulation.
ZNF44	19	12382624	12405714	64	rs76178564	rs117660472	46.5197	0.771894	0.03497	rs17467810	zinc finger protein 44 [Source:HGNC Symbol;Acc:HGNC:13110]	May be involved in transcriptional regulation.
ZNF440	19	11925106	11946016	74	rs78961098	rs10403024	83.1459	0.285929	0.006763	rs35633196	zinc finger protein 440 [Source:HGNC Symbol;Acc:HGNC:20874]	May be involved in transcriptional regulation.
ZNF441	19	11877814	11894893	77	rs286276	rs1062258	81.1201	0.359097	0.006763	rs35633196	zinc finger protein 441 [Source:HGNC Symbol;Acc:HGNC:20875]	May be involved in transcriptional regulation.
ZNF442	19	12460184	12476475	81	rs7259689	rs1025022	65.6161	0.716096	0.02826	rs12974755	zinc finger protein 442 [Source:HGNC Symbol;Acc:HGNC:20877]	May be involved in transcriptional regulation.
ZNF443	19	12540519	12551926	60	rs76153516	rs62111817	68.9096	0.270803	0.005191	rs118065507	zinc finger protein 443 [Source:HGNC Symbol;Acc:HGNC:20878]	May be involved in transcriptional regulation.
ZNF444	19	56652534	56672262	166	rs7250351	rs7254592	165.375	0.441399	0.02025	rs79454497	zinc finger protein 444 [Source:HGNC Symbol;Acc:HGNC:16052]	Transcriptional regulator. Binds to the 5'-flanking critical region of the SCARF1 promoter.
ZNF445	3	44481261	44519162	60	rs56397308	rs13072696	50.5405	0.636742	0.04633	rs143141433	zinc finger protein 445 [Source:HGNC Symbol;Acc:HGNC:21018]	NA
ZNF446	19	58987794	58992597	78	rs11668420	rs138182557	39.9759	0.935342	0.01991	rs147180328	zinc finger protein 446 [Source:HGNC Symbol;Acc:HGNC:21036]	May be involved in transcriptional regulation.
ZNF45	19	44416775	44439411	80	rs8104290	rs425530	105.601	0.151653	0.003869	rs460071	zinc finger protein 45 [Source:HGNC Symbol;Acc:HGNC:13111]	May be involved in transcriptional regulation.
ZNF451	6	56954807	57035098	46	rs9475768	rs561269620	65.0688	0.115916	0.004579	rs114912328	zinc finger protein 451 [Source:HGNC Symbol;Acc:HGNC:21091]	E3 SUMO-protein ligase; has a preference for SUMO2 and SUMO3 and facilitates UBE2I/UBC9-mediated sumoylation of target proteins (PubMed:26524493, PubMed:26524494). Plays a role in protein SUMO2 modification in response to stress caused by DNA damage and by proteasome inhibitors (in vitro). Required for MCM4 sumoylation (By similarity). Has no activity with SUMO1 (PubMed:26524493). Preferentially transfers an additional SUMO2 chain onto the SUMO2 consensus site 'Lys-11' (PubMed:26524493). Negatively regulates transcriptional activation mediated by the SMAD4 complex in response to TGF-beta signaling. Inhibits EP300-mediated acetylation of histone H3 at 'Lys-9' (PubMed:24324267). Plays a role in regulating the transcription of AR targets (PubMed:18656483).
ZNF454	5	178368193	178393218	152	rs10041805	rs6601004	154.441	0.404052	0.0003214	rs76743850	zinc finger protein 454 [Source:HGNC Symbol;Acc:HGNC:21200]	May be involved in transcriptional regulation.
ZNF460	19	57791852	57805436	152	rs56255892	rs11882382	140.874	0.53582	0.0001096	rs75434830	zinc finger protein 460 [Source:HGNC Symbol;Acc:HGNC:21628]	May be involved in transcriptional regulation.
ZNF461	19	37128282	37157739	43	rs3096623	rs11666769	56.6228	0.158324	0.01174	rs3096629	zinc finger protein 461 [Source:HGNC Symbol;Acc:HGNC:21629]	May be involved in transcriptional regulation.
ZNF462	9	109625377	109773796	148	rs9987909	rs72607144	129.733	0.614352	0.03193	rs62568608	zinc finger protein 462 [Source:HGNC Symbol;Acc:HGNC:21684]	May be involved in transcriptional regulation.
ZNF467	7	149461452	149470295	155	rs855751	rs1008336	170.716	0.298793	0.005358	rs13245916	zinc finger protein 467 [Source:HGNC Symbol;Acc:HGNC:23154]	Transcription factor that promotes adipocyte differentiation and suppresses osteoblast differentiation in the bone marrow. Enhances the osteoclast-supporting ability of stromal cells. Binds with STAT3 the consensus sequence 5'-CTTCTGGGAAGA-3' of the acute phase response element (APRE). Transactivates several promoters including FOS, OSM and PPARG. Recruits a histone deacetylase complex.
ZNF468	19	53341784	53360902	206	rs34748465	rs6509702	246.507	0.21541	0.01183	rs111405357	zinc finger protein 468 [Source:HGNC Symbol;Acc:HGNC:33105]	May be involved in transcriptional regulation.
ZNF469	16	88493878	88507165	183	rs74469385	rs10852622	245.134	0.115313	0.002027	rs75279539	zinc finger protein 469 [Source:HGNC Symbol;Acc:HGNC:23216]	May be involved in transcriptional regulation.
ZNF470	19	57078889	57094262	118	rs7250075	rs116928368	157.869	0.101094	0.009926	rs61140500	zinc finger protein 470 [Source:HGNC Symbol;Acc:HGNC:22220]	May be involved in transcriptional regulation.
ZNF471	19	57019211	57040269	91	rs3745826	rs4570977	106.693	0.256779	0.0119	rs117105726	zinc finger protein 471 [Source:HGNC Symbol;Acc:HGNC:23226]	May be involved in transcriptional regulation.
ZNF473	19	50529211	50552031	60	rs12971775	rs137869194	95.6415	0.0797125	0.000926	rs150622063	zinc finger protein 473 [Source:HGNC Symbol;Acc:HGNC:23239]	Involved in histone 3'-end pre-mRNA processing by associating with U7 snRNP and interacting with SLBP/pre-mRNA complex. Increases histone 3'-end pre-mRNA processing but has no effect on U7 snRNP levels, when overexpressed. Required for cell cycle progression from G1 to S phases.
ZNF474	5	121465214	121489266	100	rs41383946	rs1421882	138.843	0.110274	0.004637	rs79437787	zinc finger protein 474 [Source:HGNC Symbol;Acc:HGNC:23245]
ZNF479	7	57187325	57207571	72	rs113504787	rs7794275	79.8464	0.308788	0.01243	rs35351851	zinc finger protein 479 [Source:HGNC Symbol;Acc:HGNC:23258]	May be involved in transcriptional regulation.
ZNF48	16	30389632	30411429	69	rs8051096	rs117106225	92.7721	0.131878	0.001565	rs34261613	zinc finger protein 48 [Source:HGNC Symbol;Acc:HGNC:13114]	May be involved in transcriptional regulation.
ZNF480	19	52800425	52829174	166	rs16983648	rs182751	112.116	0.869356	0.001047	rs35307376	zinc finger protein 480 [Source:HGNC Symbol;Acc:HGNC:23305]	Involved in transcriptional regulation as an activator.
ZNF483	9	114287438	114340124	153	rs12238412	rs72748080	106.595	0.845776	0.01424	rs72748017	zinc finger protein 483 [Source:HGNC Symbol;Acc:HGNC:23384]	May be involved in transcriptional regulation.
ZNF484	9	95607312	95640320	115	rs7855203	rs7023602	125.013	0.328633	0.00745	rs62572368	zinc finger protein 484 [Source:HGNC Symbol;Acc:HGNC:23385]	May be involved in transcriptional regulation.
ZNF485	10	44101854	44113352	106	rs2999277	rs17154089	120.398	0.282461	0.007579	rs78161947	zinc finger protein 485 [Source:HGNC Symbol;Acc:HGNC:23440]	May be involved in transcriptional regulation.
ZNF486	19	20278022	20311299	82	rs1654274	rs7248817	109.904	0.135053	0.009646	rs181263377	zinc finger protein 486 [Source:HGNC Symbol;Acc:HGNC:20807]	May be involved in transcriptional regulation.
ZNF487	10	43932573	43978007	87	rs1126487	rs112122423	96.5382	0.304529	0.003589	rs11598699	zinc finger protein 487 [Source:HGNC Symbol;Acc:HGNC:23488]	May be involved in transcriptional regulation.
ZNF488	10	48355088	48373866	118	rs7084135	rs4922503	131.469	0.297455	0.00296	rs1217166	NA
ZNF490	19	12686919	12721623	78	rs72999888	rs8107196	99.235	0.184064	0.01081	rs3745652	zinc finger protein 490 [Source:HGNC Symbol;Acc:HGNC:23705]	May be involved in transcriptional regulation.
ZNF491	19	11909390	11919306	70	rs113920989	rs279209	78.5781	0.285252	0.006763	rs35633196	zinc finger protein 491 [Source:HGNC Symbol;Acc:HGNC:23706]	May be involved in transcriptional regulation.
ZNF492	19	22817125	22850472	106	rs10420442	rs56355379	109.01	0.389526	0.0003498	rs73927011	zinc finger protein 492 [Source:HGNC Symbol;Acc:HGNC:23707]	May be involved in transcriptional regulation.
ZNF493	19	21579920	21610296	71	rs8101677	rs4524067	58.9205	0.643725	0.01933	rs139702231	zinc finger protein 493 [Source:HGNC Symbol;Acc:HGNC:23708]	May be involved in transcriptional regulation.
ZNF496	1	247463621	247495045	155	rs6694065	rs4925641	125.475	0.715378	0.00969	rs55753509	zinc finger protein 496 [Source:HGNC Symbol;Acc:HGNC:23713]	DNA-binding transcription factor that can both act as an activator and a repressor.
ZNF497	19	58865722	58874214	82	rs3915790	rs6510148	57.6205	0.80997	0.008164	rs3206946	zinc finger protein 497 [Source:HGNC Symbol;Acc:HGNC:23714]	May be involved in transcriptional regulation.
ZNF500	16	4800814	4817166	154	rs144388313	rs1966897	227.337	0.0798991	0.004045	rs75239998	zinc finger protein 500 [Source:HGNC Symbol;Acc:HGNC:23716]	May be involved in transcriptional regulation.
ZNF501	3	44771097	44778575	48	rs11712337	rs7642843	43.2493	0.543205	0.05483	rs143767189	zinc finger protein 501 [Source:HGNC Symbol;Acc:HGNC:23717]	May be involved in transcriptional regulation.
ZNF502	3	44754134	44765323	49	rs75692653	rs74778405	44.2609	0.548249	0.05483	rs143767189	zinc finger protein 502 [Source:HGNC Symbol;Acc:HGNC:23718]	May be involved in transcriptional regulation.
ZNF503	10	77157602	77161513	62	rs11599808	rs185257210	68.1201	0.316458	0.009284	rs12359810	zinc finger protein 503 [Source:HGNC Symbol;Acc:HGNC:23589]	May function as a transcriptional repressor.
ZNF503-AS1	10	77056140	77121436	129	rs117306621	rs12782308	167.924	0.148536	0.009284	rs12359810	ZNF503 antisense RNA 1 [Source:HGNC Symbol;Acc:HGNC:27370]	NA
ZNF503-AS2	10	77161285	77168740	70	rs1259591	rs4612742	80.9888	0.261375	0.009284	rs12359810	ZNF503 antisense RNA 2 [Source:HGNC Symbol;Acc:HGNC:23525]	NA
ZNF506	19	19903519	19932560	126	rs247762	rs7254355	163.634	0.156448	0.01462	rs247785	zinc finger protein 506 [Source:HGNC Symbol;Acc:HGNC:23780]	May be involved in transcriptional regulation.
ZNF507	19	32836513	32878573	90	rs10418528	rs17753948	197.481	0.0107557	0.0001839	rs4583376	zinc finger protein 507 [Source:HGNC Symbol;Acc:HGNC:23783]	May be involved in transcriptional regulation.
ZNF510	9	99518146	99540328	52	rs76481767	rs7848710	62.9314	0.224397	0.002326	rs117853567	zinc finger protein 510 [Source:HGNC Symbol;Acc:HGNC:29161]	May be involved in transcriptional regulation.
ZNF511	10	135122422	135126666	101	rs3008314	rs149289784	137.513	0.128744	0.0003151	rs11101679	zinc finger protein 511 [Source:HGNC Symbol;Acc:HGNC:28445]	May be involved in transcriptional regulation.
ZNF512	2	27805835	27846082	43	rs62131880	rs77956651	42.126	0.44702	0.01694	rs113709737	zinc finger protein 512 [Source:HGNC Symbol;Acc:HGNC:29380]	May be involved in transcriptional regulation.
ZNF512B	20	62588056	62601223	93	rs80249635	rs816922	95.0427	0.405206	0.03026	rs2297808	zinc finger protein 512B [Source:HGNC Symbol;Acc:HGNC:29212]	May be involved in transcriptional regulation.
ZNF513	2	27600097	27603611	49	rs1049817	rs113204906	39.0761	0.706003	0.005407	rs114439706	zinc finger protein 513 [Source:HGNC Symbol;Acc:HGNC:26498]	Transcriptional regulator that plays a role in retinal development and maintenance.
ZNF514	2	95813399	95825263	44	rs116675189	rs17803470	44.2782	0.420799	0.02823	rs115799061	zinc finger protein 514 [Source:HGNC Symbol;Acc:HGNC:25894]	May be involved in transcriptional regulation.
ZNF516	18	74069636	74207146	330	rs12454659	rs12954993	425.861	0.094073	0.0003702	rs3813102	zinc finger protein 516 [Source:HGNC Symbol;Acc:HGNC:28990]	Transcriptional regulator that binds to the promoter and activates the transcription of genes promoting brown adipose tissue (BAT) differentiation. Among brown adipose tissue-specific genes, binds the proximal region of the promoter of the UCP1 gene to activate its transcription and thereby regulate thermogenesis (By similarity). May also play a role in the cellular response to replication stress (PubMed:23446422).
ZNF517	8	146024260	146034529	67	rs113608028	rs112107508	103.41	0.0659139	0.00562	rs72697696	zinc finger protein 517 [Source:HGNC Symbol;Acc:HGNC:27984]	May be involved in transcriptional regulation.
ZNF518A	10	97889471	97923517	75	rs1981151	rs55975329	71.4237	0.463843	0.007576	rs11593308	zinc finger protein 518A [Source:HGNC Symbol;Acc:HGNC:29009]	May be involved in transcriptional regulation.
ZNF518B	4	10441503	10459032	102	rs62288481	rs13141385	87.7371	0.585416	0.009529	rs140119040	zinc finger protein 518B [Source:HGNC Symbol;Acc:HGNC:29365]	May be involved in transcriptional regulation.
ZNF519	18	14075988	14132489	94	rs72877743	rs533096	101.511	0.338558	0.02906	rs150476499	zinc finger protein 519 [Source:HGNC Symbol;Acc:HGNC:30574]	May be involved in transcriptional regulation.
ZNF521	18	22641887	22932214	373	rs4800200	rs4239443	498.933	0.0631405	0.0001518	rs7245075	zinc finger protein 521 [Source:HGNC Symbol;Acc:HGNC:24605]	Transcription factor that can both act as an activator or a repressor depending on the context. Involved in BMP signaling and in the regulation of the immature compartment of the hematopoietic system. Associates with SMADs in response to BMP2 leading to activate transcription of BMP target genes. Acts as a transcriptional repressor via its interaction with EBF1, a transcription factor involved specification of B-cell lineage; this interaction preventing EBF1 to bind DNA and activate target genes.
ZNF524	19	56111729	56114504	141	rs16986404	rs73062531	172.099	0.202425	0.003566	rs310461	zinc finger protein 524 [Source:HGNC Symbol;Acc:HGNC:28322]	May be involved in transcriptional regulation.
ZNF525	19	53868967	53889841	289	rs113554270	rs74319504	216.866	0.845628	0.003894	rs117549545	zinc finger protein 525 [Source:HGNC Symbol;Acc:HGNC:29423]	May be involved in transcriptional regulation.
ZNF526	19	42724491	42732353	48	rs78553019	rs143827223	89.5986	0.035289	0.006074	rs2075087	zinc finger protein 526 [Source:HGNC Symbol;Acc:HGNC:29415]	May be involved in transcriptional regulation.
ZNF527	19	37862058	37883966	61	rs141079180	rs7255407	56.2019	0.539049	0.0147	rs74487233	zinc finger protein 527 [Source:HGNC Symbol;Acc:HGNC:29385]	May be involved in transcriptional regulation.
ZNF528	19	52901120	52921657	134	rs4802922	rs324117	163.21	0.196969	0.003376	rs162124	zinc finger protein 528 [Source:HGNC Symbol;Acc:HGNC:29384]	May be involved in transcriptional regulation.
ZNF529	19	37034516	37096178	61	rs55743839	rs10409123	89.1151	0.104682	0.008039	rs2967453	zinc finger protein 529 [Source:HGNC Symbol;Acc:HGNC:29328]	May be involved in transcriptional regulation.
ZNF530	19	58111252	58119637	89	rs77638109	rs9710520	46.7359	0.95009	0.04387	rs10425493	zinc finger protein 530 [Source:HGNC Symbol;Acc:HGNC:29297]	May be involved in transcriptional regulation.
ZNF532	18	56530060	56653709	240	rs4390688	rs4940794	257.498	0.33796	0.004059	rs1397360	zinc finger protein 532 [Source:HGNC Symbol;Acc:HGNC:30940]	May be involved in transcriptional regulation.
ZNF534	19	52934666	52955192	150	rs1993531	rs10410156	184.401	0.173624	0.003376	rs162124	zinc finger protein 534 [Source:HGNC Symbol;Acc:HGNC:26337]	May be involved in transcriptional regulation.
ZNF536	19	30863327	31048965	280	rs4805544	rs8109483	427.634	0.0200194	0.0007267	rs55700449	zinc finger protein 536 [Source:HGNC Symbol;Acc:HGNC:29025]	May be involved in transcriptional regulation. Recognizes and binds 2 copies of the core DNA sequence 5'-CCCCCA-3'.
ZNF540	19	38042272	38105079	76	rs141893533	rs11666662	61.7653	0.679141	0.01046	rs17245425	zinc finger protein 540 [Source:HGNC Symbol;Acc:HGNC:25331]	May act as a transcriptional repressor.
ZNF541	19	48023941	48059113	77	rs830133	rs111386482	61.3764	0.671725	0.003379	rs118028837	zinc finger protein 541 [Source:HGNC Symbol;Acc:HGNC:25294]	Component of some chromatin remodeling multiprotein complex that plays a role during spermatogenesis.
ZNF542P	19	56879467	56891196	120	rs10418888	rs11883038	68.9336	0.952127	0.01355	rs117536896	NA
ZNF543	19	57831864	57842144	159	rs10421761	rs75151369	149.544	0.508674	0.002215	rs77308692	zinc finger protein 543 [Source:HGNC Symbol;Acc:HGNC:25281]	May be involved in transcriptional regulation.
ZNF544	19	58740069	58775008	151	rs112693584	rs6510136	131.866	0.577713	0.02989	rs48524	zinc finger protein 544 [Source:HGNC Symbol;Acc:HGNC:16759]	May be involved in transcriptional regulation.
ZNF546	19	40502942	40523514	49	rs59582299	rs73547696	59.7493	0.23058	0.01636	rs117165594	zinc finger protein 546 [Source:HGNC Symbol;Acc:HGNC:28671]	May be involved in transcriptional regulation.
ZNF547	19	57874890	57890925	135	rs112087530	rs10409625	148.828	0.315685	0.002215	rs77308692	zinc finger protein 547 [Source:HGNC Symbol;Acc:HGNC:26432]	May be involved in transcriptional regulation.
ZNF548	19	57901217	57913919	114	rs59936718	rs11084499	161.237	0.103616	0.002215	rs77308692	zinc finger protein 548 [Source:HGNC Symbol;Acc:HGNC:26561]	May be involved in transcriptional regulation.
ZNF549	19	58038692	58052244	70	rs12460314	rs2074205	39.996	0.919677	0.04387	rs10425493	zinc finger protein 549 [Source:HGNC Symbol;Acc:HGNC:26632]	May be involved in transcriptional regulation.
ZNF550	19	58053203	58071231	77	rs2074071	rs113409189	46.5133	0.897812	0.04387	rs10425493	zinc finger protein 550 [Source:HGNC Symbol;Acc:HGNC:28643]	May be involved in transcriptional regulation.
ZNF551	19	58193336	58201169	96	rs9749254	rs9749376	42.6416	0.986478	0.04134	rs143423014	zinc finger protein 551 [Source:HGNC Symbol;Acc:HGNC:25108]	May be involved in transcriptional regulation.
ZNF552	19	58318449	58326281	76	rs59473642	rs10402633	32.2086	0.98322	0.1245	rs111449124	zinc finger protein 552 [Source:HGNC Symbol;Acc:HGNC:26135]	May be involved in transcriptional regulation.
ZNF554	19	2819871	2836733	124	rs10422918	rs74901741	108.922	0.604882	0.01737	rs113845950	zinc finger protein 554 [Source:HGNC Symbol;Acc:HGNC:26629]	May be involved in transcriptional regulation.
ZNF555	19	2841432	2860472	146	rs1640268	rs11084973	115.814	0.751972	0.01737	rs113845950	zinc finger protein 555 [Source:HGNC Symbol;Acc:HGNC:28382]	May be involved in transcriptional regulation.
ZNF556	19	2867332	2878501	155	rs1736190	rs117329178	117.946	0.797204	0.01737	rs113845950	zinc finger protein 556 [Source:HGNC Symbol;Acc:HGNC:25669]	May be involved in transcriptional regulation.
ZNF557	19	7069470	7087978	123	rs2967641	rs67112521	161.693	0.129923	0.01374	rs11666383	zinc finger protein 557 [Source:HGNC Symbol;Acc:HGNC:28632]	May be involved in transcriptional regulation.
ZNF558	19	8920381	8933565	73	rs4804343	rs62120167	118.077	0.0639949	0.001055	rs2967764	zinc finger protein 558 [Source:HGNC Symbol;Acc:HGNC:26422]	May be involved in transcriptional regulation.
ZNF559	19	9434447	9454521	36	rs8104870	rs2878452	66.7822	0.036815	0.003649	rs146638312	zinc finger protein 559 [Source:HGNC Symbol;Acc:HGNC:28197]	May be involved in transcriptional regulation.
ZNF559-ZNF177	19	9434901	9493293	50	rs8104870	rs62103915	90.9106	0.0336078	0.003649	rs146638312	ZNF559-ZNF177 readthrough [Source:HGNC Symbol;Acc:HGNC:42964]	NA
ZNF560	19	9577030	9609279	61	rs7249517	rs7259261	107.167	0.0470338	0.008873	rs7249517	zinc finger protein 560 [Source:HGNC Symbol;Acc:HGNC:26484]	May be involved in transcriptional regulation.
ZNF561	19	9718001	9731916	55	rs2004438	rs10422028	59.8789	0.327651	0.02825	rs78449212	zinc finger protein 561 [Source:HGNC Symbol;Acc:HGNC:28684]	May be involved in transcriptional regulation.
ZNF562	19	9759337	9785776	56	rs10401405	rs10414758	60.6815	0.335608	0.02334	rs7248838	zinc finger protein 562 [Source:HGNC Symbol;Acc:HGNC:25950]	May be involved in transcriptional regulation.
ZNF563	19	12428303	12444534	68	rs2943690	rs11666071	44.7296	0.869793	0.04671	rs567333426	zinc finger protein 563 [Source:HGNC Symbol;Acc:HGNC:30498]	May be involved in transcriptional regulation.
ZNF564	19	12636183	12662356	88	rs12462309	rs2099076	111.358	0.180354	0.01081	rs3745652	zinc finger protein 564 [Source:HGNC Symbol;Acc:HGNC:31106]	May be involved in transcriptional regulation.
ZNF565	19	36672961	36705986	108	rs6510522	rs4806289	85.6932	0.710697	0.02917	rs117393797	zinc finger protein 565 [Source:HGNC Symbol;Acc:HGNC:26726]	May be involved in transcriptional regulation.
ZNF566	19	36936020	36980463	91	rs2967518	rs147807842	109.861	0.227021	0.002058	rs2967443	zinc finger protein 566 [Source:HGNC Symbol;Acc:HGNC:25919]	May be involved in transcriptional regulation.
ZNF567	19	37180301	37212225	55	rs61746298	rs71356018	90.8721	0.0603872	0.003945	rs1227816	zinc finger protein 567 [Source:HGNC Symbol;Acc:HGNC:28696]	May be involved in transcriptional regulation.
ZNF568	19	37407230	37488834	82	rs506463	rs7247758	104.322	0.194493	0.003551	rs566432	zinc finger protein 568 [Source:HGNC Symbol;Acc:HGNC:25392]	Has transcriptional repression activity, together with the corepressor TRIM28. Essential during embryonic development, where it regulates convergent extension movements required for axis elongation and tissue morphogenesis in all germ layers. Also important for normal morphogenesis of extraembryonic tissues including the yolk sac, extraembryonic mesoderm and placenta. May enhance proliferation or maintenance of neural stem cells.
ZNF569	19	37902059	37958339	68	rs4417644	rs147012013	62.4641	0.544112	0.0147	rs74487233	zinc finger protein 569 [Source:HGNC Symbol;Acc:HGNC:24737]	May be involved in transcriptional regulation.
ZNF57	19	2900895	2918474	167	rs4806879	rs11669195	124.509	0.860722	0.01737	rs113845950	zinc finger protein 57 [Source:HGNC Symbol;Acc:HGNC:13125]	May be involved in transcriptional regulation.
ZNF570	19	37959981	37976242	52	rs6508721	rs2279148	53.4236	0.404662	0.01163	rs34874723	zinc finger protein 570 [Source:HGNC Symbol;Acc:HGNC:26416]	May be involved in transcriptional regulation.
ZNF571	19	38055154	38085693	60	rs78637034	rs2972458	47.1675	0.711183	0.01046	rs17245425	zinc finger protein 571 [Source:HGNC Symbol;Acc:HGNC:25000]	May be involved in transcriptional regulation.
ZNF571-AS1	19	38039850	38078248	63	rs4802889	rs17246181	47.6273	0.750448	0.01046	rs17245425	ZNF571 antisense RNA 1 [Source:HGNC Symbol;Acc:HGNC:44324]	NA
ZNF572	8	125985538	125991630	99	rs11777190	rs3815873	164.343	0.042753	0.0006841	rs79132080	zinc finger protein 572 [Source:HGNC Symbol;Acc:HGNC:26758]	May be involved in transcriptional regulation.
ZNF573	19	38229202	38270230	69	rs62108305	rs17248670	79.7872	0.257864	0.002263	rs115253011	zinc finger protein 573 [Source:HGNC Symbol;Acc:HGNC:26420]	May be involved in transcriptional regulation.
ZNF574	19	42580289	42585720	37	rs10408650	rs77866186	44.9505	0.233805	0.01255	rs76157475	zinc finger protein 574 [Source:HGNC Symbol;Acc:HGNC:26166]	May be involved in transcriptional regulation.
ZNF575	19	44037339	44040284	80	rs2599440	rs3817	110.415	0.137432	0.001261	rs56012842	zinc finger protein 575 [Source:HGNC Symbol;Acc:HGNC:27606]	May be involved in transcriptional regulation.
ZNF576	19	44100543	44104587	80	rs25484	rs183992796	148.626	0.0237098	0.0006396	rs17655646	zinc finger protein 576 [Source:HGNC Symbol;Acc:HGNC:28357]	May be involved in transcriptional regulation.
ZNF577	19	52359055	52391229	116	rs28800315	rs60581730	175.577	0.0939228	0.007841	rs7252002	zinc finger protein 577 [Source:HGNC Symbol;Acc:HGNC:28673]	May be involved in transcriptional regulation.
ZNF578	19	52956828	53020131	178	rs11084158	rs8101520	188.968	0.353721	0.003376	rs162124	zinc finger protein 578 [Source:HGNC Symbol;Acc:HGNC:26449]	May be involved in transcriptional regulation.
ZNF579	19	56088890	56092211	183	rs1644715	rs112115179	273.085	0.0526957	0.0005553	rs8102243	zinc finger protein 579 [Source:HGNC Symbol;Acc:HGNC:26646]	May be involved in transcriptional regulation.
ZNF580	19	56152391	56154836	95	rs310468	rs66906879	94.0364	0.432897	0.003566	rs310461	zinc finger protein 580 [Source:HGNC Symbol;Acc:HGNC:29473]	Involved in the regulation of endothelial cell proliferation and migration. Mediates H(2)O(2)-induced leukocyte chemotaxis by elevating interleukin-8 production and may play a role in inflammation. May be involved in transcriptional regulation.
ZNF581	19	56154985	56156989	96	rs10411640	rs61736521	84.6081	0.566024	0.003566	rs310461	zinc finger protein 581 [Source:HGNC Symbol;Acc:HGNC:25017]	May be involved in transcriptional regulation.
ZNF582	19	56894647	56904889	116	rs11671946	rs55960273	74.6398	0.897951	0.01355	rs117536896	zinc finger protein 582 [Source:HGNC Symbol;Acc:HGNC:26421]	May be involved in transcriptional regulation.
ZNF582-AS1	19	56905044	56910544	116	rs4801714	rs150009946	71.969	0.917336	0.01355	rs117536896	ZNF582 antisense RNA 1 (head to head) [Source:HGNC Symbol;Acc:HGNC:25213]	NA
ZNF583	19	56915382	56936400	116	rs10414377	rs66718632	73.9162	0.905288	0.01355	rs117536896	zinc finger protein 583 [Source:HGNC Symbol;Acc:HGNC:26427]	May be involved in transcriptional regulation.
ZNF584	19	58920062	58929692	81	rs6510138	rs11671164	38.5105	0.96687	0.01991	rs147180328	zinc finger protein 584 [Source:HGNC Symbol;Acc:HGNC:27318]	May be involved in transcriptional regulation.
ZNF585A	19	37638339	37663643	47	rs4806407	rs62107480	41.657	0.575877	0.009719	rs71356041	zinc finger protein 585A [Source:HGNC Symbol;Acc:HGNC:26305]	May be involved in transcriptional regulation.
ZNF585B	19	37672480	37701451	63	rs35998183	rs149317329	54.7584	0.593186	0.009719	rs71356041	zinc finger protein 585B [Source:HGNC Symbol;Acc:HGNC:30948]	May be involved in transcriptional regulation.
ZNF586	19	58281019	58291984	69	rs143423014	rs56386189	25.3507	0.992979	0.04134	rs143423014	zinc finger protein 586 [Source:HGNC Symbol;Acc:HGNC:25949]	May be involved in transcriptional regulation.
ZNF587	19	58361180	58376491	94	rs55884227	rs2042906	47.8779	0.956933	0.1099	rs56146099	zinc finger protein 587 [Source:HGNC Symbol;Acc:HGNC:30955]	May be involved in transcriptional regulation.
ZNF587B	19	58341661	58357606	80	rs10419004	rs7507644	40.3089	0.943261	0.1099	rs56146099	zinc finger protein 587B [Source:HGNC Symbol;Acc:HGNC:37142]	May be involved in transcriptional regulation.
ZNF589	3	48282595	48312479	48	rs7628197	rs7645425	63.7083	0.147807	0.007274	rs62263029	zinc finger protein 589 [Source:HGNC Symbol;Acc:HGNC:16747]	May play a role in hematopoietic stem/progenitor cell differentiation. May play a role as a DNA binding-dependent transcriptional repressor.
ZNF592	15	85291817	85349663	96	rs113288365	rs80014104	91.038	0.491121	0.002553	rs146513489	zinc finger protein 592 [Source:HGNC Symbol;Acc:HGNC:28986]	May be involved in transcriptional regulation.
ZNF593	1	26496387	26497364	94	rs17184884	rs17163713	173.636	0.038438	0.002335	rs1335762	zinc finger protein 593 [Source:HGNC Symbol;Acc:HGNC:30943]	Negatively modulates the DNA binding activity of Oct-2 and therefore its transcriptional regulatory activity. Could act either by binding to DNA octamer or by interacting with Oct-2. May also be a modulator of other octamer-binding proteins.
ZNF594	17	5082830	5095178	55	rs7211125	rs2585255	65.3389	0.251534	0.008227	rs76400443	zinc finger protein 594 [Source:HGNC Symbol;Acc:HGNC:29392]	May be involved in transcriptional regulation.
ZNF595	4	53178	88099	41	rs10030871	rs6841951	67.7138	0.0686745	0.01608	rs61792235	zinc finger protein 595 [Source:HGNC Symbol;Acc:HGNC:27196]	NA
ZNF596	8	182136	197340	148	rs71512836	rs117257365	218.939	0.104249	0.002361	rs2074718	zinc finger protein 596 [Source:HGNC Symbol;Acc:HGNC:27268]	May be involved in transcriptional regulation.
ZNF597	16	3486109	3493490	86	rs149507821	rs9932807	67.5805	0.667683	0.02821	rs2526285	zinc finger protein 597 [Source:HGNC Symbol;Acc:HGNC:26573]	May be involved in transcriptional regulation.
ZNF598	16	2047652	2059822	178	rs72764877	rs28709874	183.127	0.383242	0.00525	rs144408387	zinc finger protein 598 [Source:HGNC Symbol;Acc:HGNC:28079]	E3 ubiquitin-protein ligase that plays a key role in the ribosome quality control (RQC), a pathway that takes place when a ribosome has stalled during translation (PubMed:28065601, PubMed:28132843). Required for ribosomes to terminally stall during translation of poly(A) sequences by mediating monoubiquitination of 40S ribosomal protein RPS10/eS10, RPS20/uS10 and RPS3/uS3 (PubMed:28065601, PubMed:28132843). Stalling precludes synthesis of a long poly-lysine tail and initiates the RQC pathway to degrade the potentially detrimental aberrant nascent polypeptide (PubMed:28065601, PubMed:28132843). Also acts as a component of the 4EHP-GYF2 complex, a multiprotein complex that acts as a repressor of translation initiation (PubMed:22751931).
ZNF599	19	35248978	35264134	98	rs55948745	rs117912613	92.7691	0.489925	0.01776	rs113222330	zinc finger protein 599 [Source:HGNC Symbol;Acc:HGNC:26408]	May be involved in transcriptional regulation.
ZNF600	19	53268747	53290034	240	rs1811305	rs75203114	282.681	0.215786	0.005627	rs117440747	zinc finger protein 600 [Source:HGNC Symbol;Acc:HGNC:30951]	May be involved in transcriptional regulation.
ZNF605	12	133498018	133532892	66	rs12306797	rs11147178	202.914	0.00165732	6.02E-05	rs73157090	zinc finger protein 605 [Source:HGNC Symbol;Acc:HGNC:28068]	May be involved in transcriptional regulation.
ZNF606	19	58488440	58514714	98	rs7253514	rs1862497	54.4767	0.932226	0.01404	rs112380274	zinc finger protein 606 [Source:HGNC Symbol;Acc:HGNC:25879]	May act as a transcriptional repressor.
ZNF607	19	38187263	38210691	59	rs12462505	rs62110183	69.6909	0.237285	0.01404	rs34908476	zinc finger protein 607 [Source:HGNC Symbol;Acc:HGNC:28192]	May be involved in transcriptional regulation.
ZNF608	5	123972609	124080805	252	rs59105944	rs6867715	582.84	0.000990151	0.000219	rs6595543	zinc finger protein 608 [Source:HGNC Symbol;Acc:HGNC:29238]
ZNF609	15	64791618	64978266	121	rs7164387	rs10162661	98.7757	0.711652	0.005993	rs75471443	zinc finger protein 609 [Source:HGNC Symbol;Acc:HGNC:29003]	Involved in regulation of myoblast proliferation during myogenesis.
ZNF610	19	52839497	52870376	160	rs8100167	rs4802932	114.871	0.839209	0.003376	rs162124	zinc finger protein 610 [Source:HGNC Symbol;Acc:HGNC:26687]	May be involved in transcriptional regulation.
ZNF611	19	53206065	53238307	240	rs150900005	rs10407941	236.987	0.452924	0.005627	rs117440747	zinc finger protein 611 [Source:HGNC Symbol;Acc:HGNC:28766]	May be involved in transcriptional regulation.
ZNF613	19	52430687	52449011	81	rs142109457	rs1836002	150.313	0.0363638	0.008683	rs55633023	zinc finger protein 613 [Source:HGNC Symbol;Acc:HGNC:25827]	May be involved in transcriptional regulation.
ZNF614	19	52516576	52531680	78	rs8111969	rs112120042	92.4551	0.241191	0.01073	rs2082438	zinc finger protein 614 [Source:HGNC Symbol;Acc:HGNC:24722]	May be involved in transcriptional regulation.
ZNF615	19	52494586	52511483	82	rs12463058	rs78336183	108.83	0.154322	0.01073	rs2082438	zinc finger protein 615 [Source:HGNC Symbol;Acc:HGNC:24740]	May be involved in transcriptional regulation.
ZNF616	19	52617652	52643191	158	rs142353757	rs111939795	69.2605	0.998795	0.0476	rs73054202	zinc finger protein 616 [Source:HGNC Symbol;Acc:HGNC:28062]	May be involved in transcriptional regulation.
ZNF618	9	116638561	116818875	259	rs150682612	rs7045137	262.121	0.42216	0.004176	rs142320719	zinc finger protein 618 [Source:HGNC Symbol;Acc:HGNC:29416]	May be involved in transcriptional regulation.
ZNF619	3	40518603	40531728	61	rs1047855	rs9828141	57.1986	0.495096	0.03275	rs148686619	zinc finger protein 619 [Source:HGNC Symbol;Acc:HGNC:26910]	May be involved in transcriptional regulation.
ZNF620	3	40547529	40559712	65	rs2085115	rs28701876	71.3019	0.302523	0.02239	rs111399589	zinc finger protein 620 [Source:HGNC Symbol;Acc:HGNC:28742]	May be involved in transcriptional regulation.
ZNF621	3	40566368	40581285	64	rs73080137	rs7612798	71.2898	0.283131	0.01304	rs111230211	zinc finger protein 621 [Source:HGNC Symbol;Acc:HGNC:24787]	May be involved in transcriptional regulation.
ZNF622	5	16451627	16465894	117	rs62350077	rs62369683	138.049	0.234188	0.0035	rs4702150	zinc finger protein 622 [Source:HGNC Symbol;Acc:HGNC:30958]	May behave as an activator of the bound transcription factor, MYBL2, and be involved in embryonic development.
ZNF623	8	144718182	144735900	123	rs11780087	rs11776144	165.5	0.129376	0.004106	rs62522225	zinc finger protein 623 [Source:HGNC Symbol;Acc:HGNC:29084]	May be involved in transcriptional regulation.
ZNF624	17	16524047	16557167	67	rs11658653	rs3114296	72.8672	0.330173	0.02884	rs72835916	zinc finger protein 624 [Source:HGNC Symbol;Acc:HGNC:29254]	May be involved in transcriptional regulation.
ZNF625	19	12255708	12267546	62	rs10854119	rs145504353	65.93	0.357879	0.01861	rs146614510	zinc finger protein 625 [Source:HGNC Symbol;Acc:HGNC:30571]	May be involved in transcriptional regulation.
ZNF625-ZNF20	19	12242167	12267546	73	rs8105245	rs145504353	79.4729	0.326663	0.01861	rs146614510	ZNF625-ZNF20 readthrough (NMD candidate) [Source:HGNC Symbol;Acc:HGNC:48368]	NA
ZNF626	19	20802744	20844402	104	rs35707008	rs28858674	95.5128	0.501718	0.01341	rs143918529	zinc finger protein 626 [Source:HGNC Symbol;Acc:HGNC:30461]	May be involved in transcriptional regulation.
ZNF627	19	11708234	11729974	95	rs59146686	rs11878714	110.263	0.266314	0.007711	rs10409242	zinc finger protein 627 [Source:HGNC Symbol;Acc:HGNC:30570]	May be involved in transcriptional regulation.
ZNF628	19	55987698	55995854	195	rs73606257	rs73061106	319.453	0.0303243	3.82E-05	rs4801176	zinc finger protein 628 [Source:HGNC Symbol;Acc:HGNC:28054]	Transcription activator. Binds DNA on GT-box consensus sequence 5'-TTGGTT-3'.
ZNF629	16	30789769	30798523	25	rs2289442	rs11864054	21.0781	0.594075	0.03765	rs150456653	zinc finger protein 629 [Source:HGNC Symbol;Acc:HGNC:29008]	May be involved in transcriptional regulation.
ZNF638	2	71558884	71662191	152	rs72622628	rs12151639	101.47	0.883772	0.01228	rs56196061	zinc finger protein 638 [Source:HGNC Symbol;Acc:HGNC:17894]	Early regulator of adipogenesis that works as a transcription cofactor of CEBPs, controlling the expression of PPARG and probably of other proadipogenic genes, such as SREBF1 (By similarity). Binds to cytidine clusters in double-stranded DNA (PubMed:8647861). May also regulate alternative splicing of target genes during adipogenesis.
ZNF639	3	179041550	179053320	65	rs111601652	rs10937002	39.4075	0.871618	0.1022	rs6766146	zinc finger protein 639 [Source:HGNC Symbol;Acc:HGNC:30950]	Binds DNA and may function as a transcriptional repressor.
ZNF641	12	48733792	48745029	81	rs12227601	rs7304041	103.988	0.19338	0.003704	rs2450995	zinc finger protein 641 [Source:HGNC Symbol;Acc:HGNC:31834]	Transcriptional activator. Activates transcriptional activities of SRE and AP-1.
ZNF644	1	91380856	91487812	105	rs4658088	rs79205758	103.849	0.447233	0.01042	rs165317	zinc finger protein 644 [Source:HGNC Symbol;Acc:HGNC:29222]	May be involved in transcriptional regulation.
ZNF646	16	31085742	31094833	30	rs72800854	rs45619735	35.239	0.26445	0.02777	rs57434408	zinc finger protein 646 [Source:HGNC Symbol;Acc:HGNC:29004]	May be involved in transcriptional regulation.
ZNF648	1	182023704	182030847	76	rs116314915	rs72739313	77.0331	0.402886	0.01866	rs61805342	zinc finger protein 648 [Source:HGNC Symbol;Acc:HGNC:18190]	May be involved in transcriptional regulation.
ZNF649	19	52392487	52408305	100	rs10407041	rs12459170	169.202	0.0548826	0.007841	rs7252002	zinc finger protein 649 [Source:HGNC Symbol;Acc:HGNC:25741]	Transcriptional repressor. Regulator of transcriptional factor complexes and may suppress SRE and AP-1 transcription activities mediated by growth factor signaling pathways.
ZNF652	17	47366567	47439835	115	rs7219391	rs76305536	266.199	0.00757711	0.0002131	rs7208925	zinc finger protein 652 [Source:HGNC Symbol;Acc:HGNC:29147]	Functions as a transcriptional repressor.
ZNF653	19	11594241	11616738	105	rs17426435	rs10421961	58.5882	0.929949	0.0226	rs143854904	zinc finger protein 653 [Source:HGNC Symbol;Acc:HGNC:25196]	Transcriptional repressor. May repress NR5A1, PPARG, NR1H3, NR4A2, ESR1 and NR3C1 transcriptional activity.
ZNF654	3	88188261	88193814	28	rs9310070	rs148606840	23.1497	0.647696	0.01788	rs116572795	zinc finger protein 654 [Source:HGNC Symbol;Acc:HGNC:25612]	NA
ZNF655	7	99156044	99174076	56	rs190299013	rs1003009	76.4829	0.14626	0.001945	rs10278040	zinc finger protein 655 [Source:HGNC Symbol;Acc:HGNC:30899]	May be involved in transcriptional regulation.
ZNF658	9	40771401	40792112	3	rs148691608	rs28730959	2.88914	0.36127	0.1171	rs148691608	NA
ZNF660	3	44626455	44637557	46	rs13058792	rs1402752	33.0894	0.795062	0.04607	rs137899406	zinc finger protein 660 [Source:HGNC Symbol;Acc:HGNC:26720]	NA
ZNF662	3	42947401	42960825	56	rs142115354	rs17074962	61.1886	0.330143	0.01011	rs113326507	zinc finger protein 662 [Source:HGNC Symbol;Acc:HGNC:31930]	May be involved in transcriptional regulation.
ZNF663P	20	45085131	45086282	55	rs3829694	rs68056342	42.6298	0.704944	0.04758	rs117680012	NA
ZNF664	12	124457761	124499986	89	rs74841570	rs79805954	90.2756	0.409392	0.01107	rs113545800	zinc finger protein 664 [Source:HGNC Symbol;Acc:HGNC:25406]	May be involved in transcriptional regulation.
ZNF664-FAM101A	12	124457761	124800570	454	rs74841570	rs906302	528.175	0.204512	0.002145	rs76772124	NA
ZNF665	19	53666551	53696619	191	rs11879860	rs2914380	252.842	0.102369	0.002761	rs10412287	zinc finger protein 665 [Source:HGNC Symbol;Acc:HGNC:25885]	May be involved in transcriptional regulation.
ZNF667	19	56950692	56988770	98	rs117298652	rs62123030	65.0208	0.822431	0.02212	rs148612742	zinc finger protein 667 [Source:HGNC Symbol;Acc:HGNC:28854]	May be involved in transcriptional regulation.
ZNF667-AS1	19	56989242	57006805	78	rs8104319	rs112215374	73.2425	0.477853	0.0119	rs117105726	ZNF667 antisense RNA 1 (head to head) [Source:HGNC Symbol;Acc:HGNC:44321]	NA
ZNF668	16	31072163	31085641	29	rs72800847	rs61320757	35.1969	0.235724	0.02777	rs57434408	zinc finger protein 668 [Source:HGNC Symbol;Acc:HGNC:25821]	May be involved in transcriptional regulation.
ZNF669	1	247263263	247267674	122	rs7546342	rs61837909	98.7775	0.623216	0.01208	rs116609357	zinc finger protein 669 [Source:HGNC Symbol;Acc:HGNC:25736]	May be involved in transcriptional regulation.
ZNF670	1	247197939	247242115	155	rs10802457	rs12403156	102.04	0.821784	0.01542	rs141387995	zinc finger protein 670 [Source:HGNC Symbol;Acc:HGNC:28167]	NA
ZNF670-ZNF695	1	247108848	247242115	233	rs12728361	rs12403156	236.511	0.409382	0.003971	rs61854048	ZNF670-ZNF695 readthrough (NMD candidate) [Source:HGNC Symbol;Acc:HGNC:49200]	NA
ZNF671	19	58231118	58238995	78	rs2360530	rs2285615	29.5631	0.992479	0.04134	rs143423014	zinc finger protein 671 [Source:HGNC Symbol;Acc:HGNC:26279]	May be involved in transcriptional regulation.
ZNF672	1	249132529	249143714	106	rs73148593	rs12142162	332.05	0.00103655	0.0001271	rs6604750	zinc finger protein 672 [Source:HGNC Symbol;Acc:HGNC:26179]	May be involved in transcriptional regulation.
ZNF675	19	23835707	23870017	50	rs34112843	rs8106178	69.7482	0.142632	0.007356	rs111786398	zinc finger protein 675 [Source:HGNC Symbol;Acc:HGNC:30768]	May be involved in transcriptional regulation. May play a role during osteoclast differentiation by modulating TRAF6 signaling activity.
ZNF676	19	22361902	22379753	61	rs76995772	rs10426665	53.3165	0.578475	0.01899	rs140104469	zinc finger protein 676 [Source:HGNC Symbol;Acc:HGNC:20429]	May be involved in transcriptional regulation.
ZNF677	19	53738637	53758111	186	rs11879515	rs112409210	200.355	0.330202	0.002761	rs10412287	zinc finger protein 677 [Source:HGNC Symbol;Acc:HGNC:28730]	May be involved in transcriptional regulation.
ZNF678	1	227751219	227865144	71	rs182180575	rs4653867	117.335	0.0399593	0.0009434	rs182180575	zinc finger protein 678 [Source:HGNC Symbol;Acc:HGNC:28652]	May be involved in transcriptional regulation.
ZNF679	7	63688851	63727309	130	rs11514681	rs2902478	101.212	0.665414	0.01087	rs35638959	zinc finger protein 679 [Source:HGNC Symbol;Acc:HGNC:28650]	May be involved in transcriptional regulation.
ZNF680	7	63980254	64023505	77	rs13232250	rs11981820	75.2831	0.451279	0.005686	rs148995062	zinc finger protein 680 [Source:HGNC Symbol;Acc:HGNC:26897]	May be involved in transcriptional regulation.
ZNF681	19	23921996	23941693	51	rs2364628	rs60394165	64.9045	0.202735	0.00764	rs34259284	zinc finger protein 681 [Source:HGNC Symbol;Acc:HGNC:26457]	May be involved in transcriptional regulation.
ZNF682	19	20115226	20150277	106	rs7258113	rs8101545	166.653	0.0759956	0.0008626	rs78721775	zinc finger protein 682 [Source:HGNC Symbol;Acc:HGNC:28857]	May be involved in transcriptional regulation.
ZNF683	1	26688124	26699266	111	rs58240395	rs11247956	167.057	0.0714876	0.006537	rs12093819	zinc finger protein 683 [Source:HGNC Symbol;Acc:HGNC:28495]	Transcription factor that mediates a transcriptional program in various innate and adaptive immune tissue-resident lymphocyte T-cell types such as tissue-resident memory T (Trm), natural killer (trNK) and natural killer T (NKT) cells and negatively regulates gene expression of proteins that promote the egress of tissue-resident T-cell populations from non-lymphoid organs. Plays a role in the development, retention and long-term establishment of adaptive and innate tissue-resident lymphocyte T cell types in non-lymphoid organs, such as the skin and gut, but also in other nonbarrier tissues like liver and kidney, and therefore may provide immediate immunological protection against reactivating infections or viral reinfection. Plays also a role in the differentiation of both thymic and peripheral NKT cells. Negatively regulates the accumulation of interferon-gamma (IFN-gamma) in NKT cells at steady state or after antigenic stimulation. Positively regulates granzyme B production in NKT cells after innate stimulation. Associates with the transcriptional repressor PRDM1/BLIMP1 to chromatin at gene promoter regions.|Isoform 1: Lacks transcriptional repressor activity. Binds to DNA within promoter regions of the transcriptional repressor PRDM1/BLIMP1 target sites. Unable to regulate interferon-gamma (IFN-gamma) production in cytomegalovirus (CMV)-infected effector CD8(+) T-cells.|Isoform 2: Transcriptional repressor that binds to DNA within promoter regions of the transcriptional repressor PRDM1/BLIMP1 target sites. Regulates interferon-gamma (IFN-gamma) production in cytomegalovirus (CMV)-infected effector CD8(+) T cells.
ZNF684	1	40997232	41013841	89	rs56190382	rs72941552	63.0531	0.780973	0.01197	rs187109735	zinc finger protein 684 [Source:HGNC Symbol;Acc:HGNC:28418]	May be involved in transcriptional regulation.
ZNF687	1	151254790	151264381	46	rs7544947	rs1752387	79.3783	0.0357421	0.0001542	rs55908171	zinc finger protein 687 [Source:HGNC Symbol;Acc:HGNC:29277]	May be involved in transcriptional regulation.
ZNF688	16	30581018	30583728	44	rs145122866	rs117829446	29.8234	0.776517	0.02776	rs140596527	zinc finger protein 688 [Source:HGNC Symbol;Acc:HGNC:30489]	May be involved in transcriptional regulation.
ZNF689	16	30613878	30622096	34	rs17839548	rs72793363	37.2444	0.335563	0.03384	rs111813229	zinc finger protein 689 [Source:HGNC Symbol;Acc:HGNC:25173]	May be involved in transcriptional regulation.
ZNF69	19	11998669	12025365	86	rs72992396	rs151284827	91.4324	0.337986	0.006875	rs12977096	zinc finger protein 69 [Source:HGNC Symbol;Acc:HGNC:13138]	May be involved in transcriptional regulation.
ZNF691	1	43312243	43318146	76	rs2760081	rs841859	40.4838	0.957174	0.05233	rs56386178	zinc finger protein 691 [Source:HGNC Symbol;Acc:HGNC:28028]	May be involved in transcriptional regulation.
ZNF692	1	249144202	249153315	103	rs78645003	rs35926181	315.499	0.00129391	0.0001271	rs6604750	zinc finger protein 692 [Source:HGNC Symbol;Acc:HGNC:26049]	May be involved in transcriptional regulation.
ZNF695	1	247108848	247171395	149	rs12728361	rs71638378	173.027	0.257781	0.003971	rs61854048	zinc finger protein 695 [Source:HGNC Symbol;Acc:HGNC:30954]	May be involved in transcriptional regulation.
ZNF696	8	144373558	144382120	89	rs13277059	rs11990632	93.8284	0.346096	0.0157	rs4551374	zinc finger protein 696 [Source:HGNC Symbol;Acc:HGNC:25872]	May be involved in transcriptional regulation.
ZNF697	1	120161999	120190390	155	rs1812822	rs10923886	184.619	0.226407	0.002669	rs646124	zinc finger protein 697 [Source:HGNC Symbol;Acc:HGNC:32034]	May be involved in transcriptional regulation.
ZNF699	19	9405985	9415795	49	rs116589925	rs140795817	83.507	0.0596282	0.003649	rs146638312	zinc finger protein 699 [Source:HGNC Symbol;Acc:HGNC:24750]	May be involved in transcriptional regulation.
ZNF7	8	146052902	146072893	71	rs72699306	rs117776830	80.6797	0.279879	0.01492	rs12682087	zinc finger protein 7 [Source:HGNC Symbol;Acc:HGNC:13139]	May be involved in transcriptional regulation.
ZNF70	22	24083771	24093279	101	rs17629631	rs9608186	146.268	0.104183	0.002332	rs5760000	zinc finger protein 70 [Source:HGNC Symbol;Acc:HGNC:13140]	May be involved in transcriptional regulation.
ZNF700	19	12035882	12061588	73	rs72994223	rs624976	74.649	0.389663	0.0142	rs73003907	zinc finger protein 700 [Source:HGNC Symbol;Acc:HGNC:25292]	May be involved in transcriptional regulation.
ZNF701	19	53073525	53090427	197	rs11084170	rs62118519	131.594	0.88714	0.009472	rs117478190	zinc finger protein 701 [Source:HGNC Symbol;Acc:HGNC:25597]	May be involved in transcriptional regulation.
ZNF702P	19	53471503	53496784	202	rs7251313	rs143605176	148.927	0.859508	0.0305	rs57822302	NA
ZNF703	8	37553300	37556396	49	rs142993649	rs147997467	69.144	0.112867	0.006332	rs11780794	zinc finger protein 703 [Source:HGNC Symbol;Acc:HGNC:25883]	Transcriptional corepressor which does not bind directly to DNA and may regulate transcription through recruitment of histone deacetylases to gene promoters. Regulates cell adhesion, migration and proliferation. May be required for segmental gene expression during hindbrain development.
ZNF704	8	81540685	81787016	163	rs56085355	rs895271	98.9126	0.953158	0.02694	rs80163728	zinc finger protein 704 [Source:HGNC Symbol;Acc:HGNC:32291]
ZNF705D	8	11946846	11973025	3	rs111638107	rs75619199	1.16674	0.696414	0.3768	rs111638107	zinc finger protein 705D [Source:HGNC Symbol;Acc:HGNC:33202]	May be involved in transcriptional regulation.
ZNF705E	11	71525090	71532593	76	rs112678920	rs579254	70.6819	0.487948	0.02888	rs79033887	zinc finger protein 705E [Source:HGNC Symbol;Acc:HGNC:33203]	NA
ZNF705G	8	7215497	7220490	6	rs118070999	rs79481260	5.19963	0.456912	0.1301	rs71254994	zinc finger protein 705G [Source:HGNC Symbol;Acc:HGNC:37134]	May be involved in transcriptional regulation.
ZNF706	8	102209265	102218292	68	rs2166597	rs75580744	86.1569	0.193494	0.005108	rs6992294	zinc finger protein 706 [Source:HGNC Symbol;Acc:HGNC:24992]	Transcription repressor involved in the exit of embryonic stem cells (ESCs) from self-renewal. Acts by repressing expression of KLF4.
ZNF707	8	144766621	144777555	133	rs11787417	rs145990744	168.412	0.181883	0.004106	rs62522225	zinc finger protein 707 [Source:HGNC Symbol;Acc:HGNC:27815]	NA
ZNF708	19	21473962	21512212	64	rs694208	rs11672583	71.4744	0.293509	0.006066	rs12977122	zinc finger protein 708 [Source:HGNC Symbol;Acc:HGNC:12945]	May be involved in transcriptional regulation.
ZNF709	19	12571997	12595632	64	rs12974793	rs2861413	76.9765	0.233595	0.005191	rs118065507	zinc finger protein 709 [Source:HGNC Symbol;Acc:HGNC:20629]	May be involved in transcriptional regulation.
ZNF71	19	57106663	57135544	164	rs73070080	rs9304781	187.367	0.251807	0.009926	rs61140500	zinc finger protein 71 [Source:HGNC Symbol;Acc:HGNC:13141]	May be involved in transcriptional regulation.
ZNF710	15	90544722	90625432	145	rs117613292	rs6496633	202.492	0.087433	0.0006997	rs76904425	zinc finger protein 710 [Source:HGNC Symbol;Acc:HGNC:25352]	May be involved in transcriptional regulation.
ZNF713	7	55980330	56008433	71	rs6593285	rs73138774	60.3094	0.595966	0.01136	rs117455324	zinc finger protein 713 [Source:HGNC Symbol;Acc:HGNC:22043]	May be involved in transcriptional regulation.
ZNF714	19	21264952	21307883	83	rs113168698	rs73028565	70.8836	0.614607	0.01508	rs189831672	zinc finger protein 714 [Source:HGNC Symbol;Acc:HGNC:27124]	May be involved in transcriptional regulation.
ZNF716	7	57509882	57533265	46	rs113958364	rs11135658	44.1706	0.450123	0.06964	rs112278980	zinc finger protein 716 [Source:HGNC Symbol;Acc:HGNC:32458]	May be involved in transcriptional regulation.
ZNF717	3	75779111	75834734	41	rs71315309	rs75223131	34.1841	0.585665	0.04406	rs62266840	zinc finger protein 717 [Source:HGNC Symbol;Acc:HGNC:29448]	May be involved in transcriptional regulation.
ZNF718	4	53192	196095	86	rs10030871	rs9328737	117.359	0.131272	0.01377	rs113950039	zinc finger protein 718 [Source:HGNC Symbol;Acc:HGNC:26889]	NA
ZNF720	16	31724549	31772886	54	rs8048027	rs76067043	61.3675	0.28475	0.0251	rs145701180	zinc finger protein 720 [Source:HGNC Symbol;Acc:HGNC:26987]
ZNF721	4	433772	492960	120	rs7660781	rs6837492	124.672	0.368113	0.004295	rs73072136	zinc finger protein 721 [Source:HGNC Symbol;Acc:HGNC:29425]	May be involved in transcriptional regulation.
ZNF724P	19	23406606	23433172	104	rs10416036	rs118157411	151.246	0.0841618	0.002257	rs75624577	NA
ZNF726	19	24097683	24116769	99	rs251747	rs118082505	112.762	0.273008	0.0121	rs112129164	zinc finger protein 726 [Source:HGNC Symbol;Acc:HGNC:32462]	May be involved in transcriptional regulation.
ZNF727P	7	63505820	63538927	86	rs148554597	rs117135247	99.8065	0.254648	0.02079	rs145553314	NA
ZNF728	19	23157684	23186010	64	rs141345557	rs77073981	61.3	0.4952	0.001139	rs144684453	zinc finger protein 728 [Source:HGNC Symbol;Acc:HGNC:32463]
ZNF729	19	22469251	22499978	90	rs281163	rs55750203	52.0452	0.902631	0.02185	rs118125593	zinc finger protein 729 [Source:HGNC Symbol;Acc:HGNC:32464]	May be involved in transcriptional regulation.
ZNF730	19	23299776	23330014	83	rs16999783	rs73012434	104.12	0.195345	0.0004412	rs11666931	zinc finger protein 730 [Source:HGNC Symbol;Acc:HGNC:32470]	May be involved in transcriptional regulation.
ZNF732	4	264463	289944	83	rs111473777	rs61792145	81.9895	0.442765	0.0102	rs13137548	zinc finger protein 732 [Source:HGNC Symbol;Acc:HGNC:37138]	May be involved in transcriptional regulation.
ZNF733P	7	62751669	62764434	26	rs148308279	rs145059234	15.2011	0.857829	0.01694	rs11764712	NA
ZNF735P	7	63667580	63680668	90	rs10237057	rs117845213	96.9696	0.335939	0.01087	rs35638959	NA
ZNF736	7	63773185	63810017	118	rs148758419	rs117690713	76.1919	0.796097	0.01087	rs35638959	zinc finger protein 736 [Source:HGNC Symbol;Acc:HGNC:32467]	May be involved in transcriptional regulation.
ZNF737	19	20720797	20748626	84	rs2195460	rs6511145	79.2081	0.460072	0.01008	rs144801238	zinc finger protein 737 [Source:HGNC Symbol;Acc:HGNC:32468]	May be involved in transcriptional regulation.
ZNF738	19	21541734	21571384	64	rs685844	rs951162	64.7377	0.409159	0.01355	rs1987880	zinc finger protein 738 [Source:HGNC Symbol;Acc:HGNC:32469]	May be involved in transcriptional regulation.
ZNF74	22	20748404	20762753	102	rs192220465	rs362087	76.1463	0.743331	0.03201	rs137981924	zinc finger protein 74 [Source:HGNC Symbol;Acc:HGNC:13144]	May play a role in RNA metabolism.
ZNF740	12	53574534	53584654	86	rs11170429	rs9971671	113.067	0.162881	0.005966	rs11170463	zinc finger protein 740 [Source:HGNC Symbol;Acc:HGNC:27465]	May be involved in transcriptional regulation.
ZNF746	7	149169883	149194898	78	rs10248356	rs72611594	93.1591	0.231248	0.01333	rs58026905	zinc finger protein 746 [Source:HGNC Symbol;Acc:HGNC:21948]	Transcription repressor that specifically binds to the 5'-TATTTT[T/G]-3' consensus sequence on promoters and repress transcription of PGC-1-alpha (PPARGC1A), thereby playing a role in regulation of neuron death.
ZNF747	16	30542778	30546194	82	rs1064524	rs111813229	84.3074	0.395438	0.01315	rs4500746	zinc finger protein 747 [Source:HGNC Symbol;Acc:HGNC:28350]
ZNF749	19	57946692	57957191	80	rs12978934	rs10221524	107.324	0.135509	0.005611	rs56241253	zinc finger protein 749 [Source:HGNC Symbol;Acc:HGNC:32783]	May be involved in transcriptional regulation.
ZNF750	17	80787309	80797931	88	rs72854352	rs78542687	59.5392	0.83531	0.02086	rs145786695	zinc finger protein 750 [Source:HGNC Symbol;Acc:HGNC:25843]	Transcription factor involved in epidermis differentiation. Required for terminal epidermal differentiation: acts downstream of p63/TP63 and activates expression of late epidermal differentiation genes. Specifically binds to the promoter of KLF4 and promotes its expression.
ZNF75A	16	3355432	3368576	105	rs224226	rs11077331	125.058	0.226425	0.004249	rs145905940	zinc finger protein 75a [Source:HGNC Symbol;Acc:HGNC:13146]	May be involved in transcriptional regulation.
ZNF76	6	35227490	35263764	65	rs9469960	rs9658061	93.906	0.120795	0.005509	rs6933712	zinc finger protein 76 [Source:HGNC Symbol;Acc:HGNC:13149]	May be involved in transcriptional regulation.
ZNF761	19	53935226	53961515	326	rs60179423	rs4801988	229.136	0.89621	0.009333	rs183552722	zinc finger protein 761 [Source:HGNC Symbol;Acc:HGNC:23179]	NA
ZNF763	19	12075868	12091198	55	rs34735843	rs55642433	54.6733	0.430107	0.0385	rs279151	zinc finger protein 763 [Source:HGNC Symbol;Acc:HGNC:27614]	May be involved in transcriptional regulation.
ZNF764	16	30565084	30569642	59	rs35427005	rs8063005	43.8364	0.724671	0.02776	rs140596527	zinc finger protein 764 [Source:HGNC Symbol;Acc:HGNC:28200]	May be involved in transcriptional regulation.
ZNF765	19	53898396	53915262	282	rs113140209	rs72483998	223.717	0.780175	0.003894	rs117549545	zinc finger protein 765 [Source:HGNC Symbol;Acc:HGNC:25092]	May be involved in transcriptional regulation.
ZNF766	19	52772823	52795976	146	rs2288409	rs34438466	122.59	0.640901	0.001047	rs35307376	zinc finger protein 766 [Source:HGNC Symbol;Acc:HGNC:28063]	May be involved in transcriptional regulation.
ZNF767P	7	149244244	149321881	77	rs6945729	rs12670973	88.3541	0.271075	0.009262	rs67512364	NA
ZNF768	16	30535321	30537910	85	rs11574938	rs6565192	88.8987	0.377032	0.01315	rs4500746	zinc finger protein 768 [Source:HGNC Symbol;Acc:HGNC:26273]	May be involved in transcriptional regulation.
ZNF77	19	2933215	2944969	161	rs149457787	rs34551565	123.577	0.818916	0.02941	rs67743657	zinc finger protein 77 [Source:HGNC Symbol;Acc:HGNC:13150]	May be involved in transcriptional regulation.
ZNF770	15	35270541	35280497	88	rs145587432	rs62005094	89.222	0.393872	0.005873	rs8037200	zinc finger protein 770 [Source:HGNC Symbol;Acc:HGNC:26061]	May be involved in transcriptional regulation.
ZNF771	16	30418734	30429916	69	rs11642676	rs118154869	98.1543	0.102882	0.001565	rs34261613	zinc finger protein 771 [Source:HGNC Symbol;Acc:HGNC:29653]	May be involved in transcriptional regulation.
ZNF772	19	57980953	57988938	80	rs2014827	rs2240022	100.496	0.183812	0.005611	rs56241253	zinc finger protein 772 [Source:HGNC Symbol;Acc:HGNC:33106]	May be involved in transcriptional regulation.
ZNF773	19	58011308	58019510	60	rs8102781	rs12981748	41.2294	0.783437	0.02856	rs2074058	zinc finger protein 773 [Source:HGNC Symbol;Acc:HGNC:30487]	May be involved in transcriptional regulation.
ZNF774	15	90895476	90904715	84	rs11638027	rs62020687	81.7081	0.434652	0.002035	rs2601188	zinc finger protein 774 [Source:HGNC Symbol;Acc:HGNC:33108]	May be involved in transcriptional regulation.
ZNF775	7	150076405	150095719	112	rs11765692	rs10276935	115.508	0.376628	0.001551	rs2030684	zinc finger protein 775 [Source:HGNC Symbol;Acc:HGNC:28501]	May be involved in transcriptional regulation.
ZNF776	19	58258163	58269527	72	rs1052850	rs7250447	27.7544	0.984741	0.04134	rs143423014	zinc finger protein 776 [Source:HGNC Symbol;Acc:HGNC:26765]	May be involved in transcriptional regulation.
ZNF777	7	149128453	149158053	124	rs78550989	rs7790452	132.291	0.349379	0.01993	rs4725816	zinc finger protein 777 [Source:HGNC Symbol;Acc:HGNC:22213]	May be involved in transcriptional regulation.
ZNF778	16	89284110	89295965	150	rs75234870	rs3096305	181.777	0.225494	0.0005827	rs4785772	zinc finger protein 778 [Source:HGNC Symbol;Acc:HGNC:26479]	May be involved in transcriptional regulation.
ZNF780A	19	40575058	40596845	53	rs73547656	rs73551663	53.0743	0.394989	0.006485	rs117198256	zinc finger protein 780A [Source:HGNC Symbol;Acc:HGNC:27603]	May be involved in transcriptional regulation.
ZNF780B	19	40534166	40562115	48	rs61413463	rs62110063	52.4419	0.311292	0.01485	rs137879430	zinc finger protein 780B [Source:HGNC Symbol;Acc:HGNC:33109]	NA
ZNF781	19	38158649	38183216	59	rs4273159	rs3752365	61.8262	0.370036	0.01404	rs34908476	zinc finger protein 781 [Source:HGNC Symbol;Acc:HGNC:26745]	May be involved in transcriptional regulation.
ZNF782	9	99579272	99616389	49	rs140012992	rs2479209	56.0341	0.272548	0.002326	rs117853567	zinc finger protein 782 [Source:HGNC Symbol;Acc:HGNC:33110]	May be involved in transcriptional regulation.
ZNF783	7	148959261	148982085	110	rs1202425	rs7785749	80.1997	0.798863	0.02054	rs2107979	zinc finger family member 783 [Source:HGNC Symbol;Acc:HGNC:27222]	May be involved in transcriptional regulation.
ZNF784	19	56132106	56135941	107	rs4801428	rs8791	111.792	0.375676	0.003566	rs310461	zinc finger protein 784 [Source:HGNC Symbol;Acc:HGNC:33111]	May be involved in transcriptional regulation.
ZNF785	16	30591993	30597092	43	rs6565191	rs36064568	32.2083	0.70614	0.02776	rs140596527	zinc finger protein 785 [Source:HGNC Symbol;Acc:HGNC:26496]	May be involved in transcriptional regulation.
ZNF786	7	148766732	148787869	95	rs6464929	rs143459235	88.9587	0.500845	0.0408	rs73725441	zinc finger protein 786 [Source:HGNC Symbol;Acc:HGNC:21806]	May be involved in transcriptional regulation.
ZNF787	19	56598728	56632742	214	rs79296217	rs139031801	204.749	0.514769	0.00417	rs481003	zinc finger protein 787 [Source:HGNC Symbol;Acc:HGNC:26998]	May be involved in transcriptional regulation.
ZNF788	19	12203077	12225494	71	rs10403392	rs112580183	83.477	0.244865	0.01861	rs146614510	NA
ZNF789	7	99070514	99085217	41	rs917154	rs73403272	65.348	0.0670012	0.009262	rs11973801	zinc finger protein 789 [Source:HGNC Symbol;Acc:HGNC:27801]	May be involved in transcriptional regulation.
ZNF79	9	130186652	130207651	64	rs10819281	rs2798428	49.0415	0.676093	0.01627	rs34064803	zinc finger protein 79 [Source:HGNC Symbol;Acc:HGNC:13153]	May be involved in transcriptional regulation.
ZNF790	19	37309223	37341689	65	rs1227810	rs115430630	115.852	0.034139	0.003121	rs531870	zinc finger protein 790 [Source:HGNC Symbol;Acc:HGNC:33114]	May be involved in transcriptional regulation.
ZNF790-AS1	19	37288451	37319013	66	rs11672680	rs4806370	119.069	0.0298172	0.003121	rs531870	NA
ZNF791	19	12721731	12740676	64	rs11665725	rs78893384	92.2113	0.111481	0.00316	rs78893384	zinc finger protein 791 [Source:HGNC Symbol;Acc:HGNC:26895]	May be involved in transcriptional regulation.
ZNF792	19	35447257	35454953	112	rs34835698	rs187475956	138.141	0.212429	0.0007318	rs79725756	zinc finger protein 792 [Source:HGNC Symbol;Acc:HGNC:24751]	May be involved in transcriptional regulation.
ZNF793	19	37997840	38034239	64	rs1968251	rs11083428	62.1443	0.470626	0.01046	rs17245425	zinc finger protein 793 [Source:HGNC Symbol;Acc:HGNC:33115]	May be involved in transcriptional regulation.
ZNF799	19	12500827	12512088	77	rs35759402	rs7252123	71.8498	0.540686	0.009612	rs117371426	zinc finger protein 799 [Source:HGNC Symbol;Acc:HGNC:28071]	May be involved in transcriptional regulation.
ZNF8	19	58790317	58807254	123	rs260438	rs1265956	100.7	0.65672	0.008164	rs3206946	NA
ZNF80	3	113953479	113956425	89	rs112976968	rs2722023	132.955	0.079341	0.0001464	rs62265688	zinc finger protein 80 [Source:HGNC Symbol;Acc:HGNC:13155]	May be involved in transcriptional regulation.
ZNF800	7	127010353	127032767	70	rs145046019	rs4731365	106.712	0.074782	0.01111	rs55850145	zinc finger protein 800 [Source:HGNC Symbol;Acc:HGNC:27267]	May be involved in transcriptional regulation.
ZNF804A	2	185463092	185804214	200	rs77780547	rs145727932	251.887	0.168923	0.00213	rs12470178	zinc finger protein 804A [Source:HGNC Symbol;Acc:HGNC:21711]
ZNF804B	7	88388752	88966346	465	rs2718365	rs801899	549.49	0.187237	0.00208	rs35472245	zinc finger protein 804B [Source:HGNC Symbol;Acc:HGNC:21958]
ZNF805	19	57752052	57774106	127	rs78511592	rs113604563	134.792	0.360305	0.0001096	rs75434830	zinc finger protein 805 [Source:HGNC Symbol;Acc:HGNC:23272]	May be involved in transcriptional regulation.
ZNF808	19	53030908	53059303	193	rs1673912	rs73582254	108.77	0.958139	0.007876	rs146052188	zinc finger protein 808 [Source:HGNC Symbol;Acc:HGNC:33230]	May be involved in transcriptional regulation.
ZNF812	19	9800813	9811493	43	rs28882379	rs76034754	52.1885	0.217731	0.02334	rs7248838	NA
ZNF813	19	53970988	53997546	329	rs11671655	rs12983729	217.527	0.934115	0.0072	rs12983729	zinc finger protein 813 [Source:HGNC Symbol;Acc:HGNC:33257]	May be involved in transcriptional regulation.
ZNF814	19	58380746	58400442	86	rs2303756	rs62126280	52.8315	0.885141	0.07844	rs138953053	zinc finger protein 814 [Source:HGNC Symbol;Acc:HGNC:33258]
ZNF815P	7	5862790	5894066	285	rs7808644	rs2906501	354.403	0.176001	0.0006495	rs141581469	NA
ZNF816	19	53452631	53466164	210	rs2870127	rs73068774	158.978	0.839492	0.0305	rs57822302	zinc finger protein 816 [Source:HGNC Symbol;Acc:HGNC:26995]	May be involved in transcriptional regulation.
ZNF816-ZNF321P	19	53430387	53466164	250	rs75406521	rs73068774	201.43	0.783449	0.01193	rs11084204	ZNF816-ZNF321P readthrough [Source:HGNC Symbol;Acc:HGNC:38879]	NA
ZNF818P	19	53716200	53719355	126	rs11668679	rs2914360	156.855	0.178152	0.002761	rs10412287	NA
ZNF821	16	71893582	71918093	63	rs35063109	rs12149307	123.342	0.0168271	0.002136	rs4788565	zinc finger protein 821 [Source:HGNC Symbol;Acc:HGNC:28043]	May be involved in transcriptional regulation.
ZNF823	19	11832079	11849760	82	rs73498638	rs10403769	60.2421	0.792294	0.006763	rs35633196	zinc finger protein 823 [Source:HGNC Symbol;Acc:HGNC:30936]	May be involved in transcriptional regulation.
ZNF826P	19	20578625	20607771	56	rs7247683	rs73538518	31.2097	0.926944	0.03274	rs2002055	NA
ZNF827	4	146681887	146859607	243	rs10028369	rs138952169	394.044	0.0131388	0.0004394	rs7669728	zinc finger protein 827 [Source:HGNC Symbol;Acc:HGNC:27193]	May be involved in transcriptional regulation.
ZNF829	19	37379025	37407193	72	rs1148399	rs28542490	121.663	0.0597787	0.003121	rs531870	zinc finger protein 829 [Source:HGNC Symbol;Acc:HGNC:34032]	May be involved in transcriptional regulation.
ZNF83	19	53115617	53193834	308	rs12985487	rs62117401	229.715	0.834152	0.006131	rs116948305	zinc finger protein 83 [Source:HGNC Symbol;Acc:HGNC:13158]	May be involved in transcriptional regulation.
ZNF830	17	33288548	33290205	52	rs73283017	rs2074520	30.2049	0.886413	0.06903	rs74366647	zinc finger protein 830 [Source:HGNC Symbol;Acc:HGNC:28291]	Acts as an important regulator of the cell cycle that participates in the maintenance of genome integrity. During cell cycle progression in embryonic fibroblast, prevents replication fork collapse, double-strand break formation and cell cycle checkpoint activation. Controls mitotic cell cycle progression and cell survival in rapidly proliferating intestinal epithelium and embryonic stem cells. During the embryo preimplantation, controls different aspects of M phase. During early oocyte growth, plays a role in oocyte survival by preventing chromosomal breaks formation, activation of TP63 and reduction of transcription.
ZNF831	20	57766074	57834167	164	rs260017	rs149770	270.871	0.0279051	0.0008777	rs11570281	zinc finger protein 831 [Source:HGNC Symbol;Acc:HGNC:16167]
ZNF833P	19	11784812	11797384	75	rs75825622	rs10418001	56.9734	0.712401	0.02806	rs35362984	NA
ZNF835	19	57174019	57183123	183	rs7256673	rs10408618	215.036	0.226076	0.009926	rs61140500	zinc finger protein 835 [Source:HGNC Symbol;Acc:HGNC:34332]	May be involved in transcriptional regulation.
ZNF836	19	52658124	52674896	164	rs117478285	rs3745097	75.5625	0.997643	0.06448	rs77150186	zinc finger protein 836 [Source:HGNC Symbol;Acc:HGNC:34333]	May be involved in transcriptional regulation.
ZNF837	19	58878989	58892389	76	rs7359922	rs117909216	39.5347	0.963333	0.04445	rs7359922	zinc finger protein 837 [Source:HGNC Symbol;Acc:HGNC:25164]	May be involved in transcriptional regulation.
ZNF839	14	102783713	102809511	90	rs7157909	rs11627412	189.482	0.00864371	0.001116	rs9743505	zinc finger protein 839 [Source:HGNC Symbol;Acc:HGNC:20345]
ZNF84	12	133613871	133639890	10	rs710945	rs11616044	23.9828	0.0336668	0.02327	rs61951773	zinc finger protein 84 [Source:HGNC Symbol;Acc:HGNC:13159]	May be involved in transcriptional regulation.
ZNF841	19	52567718	52599018	116	rs11665783	rs12611229	71.1317	0.929519	0.0476	rs73054202	zinc finger protein 841 [Source:HGNC Symbol;Acc:HGNC:27611]	May be involved in transcriptional regulation.
ZNF843	16	31446884	31454348	70	rs9931651	rs4536493	57.1342	0.634396	0.04519	rs4312323	zinc finger protein 843 [Source:HGNC Symbol;Acc:HGNC:28710]
ZNF844	19	12175545	12188626	69	rs157182	rs67994743	79.2196	0.268975	0.01861	rs146614510	zinc finger protein 844 [Source:HGNC Symbol;Acc:HGNC:25932]	May be involved in transcriptional regulation.
ZNF845	19	53837001	53858122	288	rs2865243	rs55709728	220.067	0.82878	0.003894	rs117549545	zinc finger protein 845 [Source:HGNC Symbol;Acc:HGNC:25112]	May be involved in transcriptional regulation.
ZNF846	19	9868150	9879410	42	rs150610925	rs10416236	47.8398	0.28687	0.01527	rs62105741	zinc finger protein 846 [Source:HGNC Symbol;Acc:HGNC:27260]	May be involved in transcriptional regulation.
ZNF847P	1	227884732	227885408	52	rs12133008	rs2236360	88.1601	0.0431674	0.001557	rs115308619	NA
ZNF85	19	21106058	21133503	76	rs55966407	rs73012909	33.7846	0.976483	0.008837	rs138980331	zinc finger protein 85 [Source:HGNC Symbol;Acc:HGNC:13160]	May be a transcriptional repressor.
ZNF850	19	37234379	37263716	69	rs3108561	rs1227796	115.344	0.0507049	0.003945	rs1227816	zinc finger protein 850 [Source:HGNC Symbol;Acc:HGNC:27994]	May be involved in transcriptional regulation.
ZNF852	3	44540461	44552132	51	rs13071725	rs75130605	44.0179	0.605266	0.04885	rs140358091	zinc finger protein 852 [Source:HGNC Symbol;Acc:HGNC:27713]	NA
ZNF853	7	6655526	6663921	109	rs6963775	rs116784658	57.6762	0.931285	0.006677	rs117903407	zinc finger protein 853 [Source:HGNC Symbol;Acc:HGNC:21767]
ZNF860	3	32023265	32033228	103	rs11711063	rs901089	118.675	0.278547	0.003673	rs7612935	zinc finger protein 860 [Source:HGNC Symbol;Acc:HGNC:34513]	May be involved in transcriptional regulation.
ZNF862	7	149535508	149564568	143	rs73168056	rs4410816	254.128	0.0238593	0.000969	rs117191184	zinc finger protein 862 [Source:HGNC Symbol;Acc:HGNC:34519]	May be involved in transcriptional regulation.
ZNF865	19	56124958	56129907	124	rs73068914	rs58490076	122.192	0.444186	0.003566	rs310461	zinc finger protein 865 [Source:HGNC Symbol;Acc:HGNC:38705]	May be involved in transcriptional regulation.
ZNF876P	4	206388	249773	73	rs28637238	rs79657896	80.5616	0.310852	0.01377	rs113950039	NA
ZNF878	19	12154619	12163782	62	rs387278	rs11672836	73.0817	0.246698	0.04147	rs67102109	zinc finger protein 878 [Source:HGNC Symbol;Acc:HGNC:37246]	May be involved in transcriptional regulation.
ZNF879	5	178450775	178461388	120	rs4700990	rs35780223	172.171	0.100143	0.0003214	rs76743850	zinc finger protein 879 [Source:HGNC Symbol;Acc:HGNC:37273]	May be involved in transcriptional regulation.
ZNF880	19	52873169	52889046	156	rs62110456	rs6509636	156.184	0.438208	0.003376	rs162124	zinc finger protein 880 [Source:HGNC Symbol;Acc:HGNC:37249]
ZNF883	9	115759399	115774472	147	rs35283595	rs4327926	125.32	0.657503	0.003181	rs35283595	NA
ZNF890P	7	5160940	5184177	244	rs73051695	rs13244317	214.921	0.586457	0.00496	rs6954326	NA
ZNF891	12	133696554	133707059	39	rs710945	rs4469931	81.3012	0.0186113	0.0002732	rs9645800	zinc finger protein 891 [Source:HGNC Symbol;Acc:HGNC:38709]	May be involved in transcriptional regulation.
ZNF90	19	20188802	20231977	102	rs150617279	rs1654310	135.587	0.142979	0.00326	rs75515084	zinc finger protein 90 [Source:HGNC Symbol;Acc:HGNC:13165]	May be involved in transcriptional regulation.
ZNF91	19	23540497	23578269	47	rs12973473	rs2640206	75.1018	0.0577032	0.004963	rs34740519	zinc finger protein 91 [Source:HGNC Symbol;Acc:HGNC:13166]	Transcription factor specifically required to repress SINE-VNTR-Alu (SVA) retrotransposons: recognizes and binds SVA sequences and represses their expression by recruiting a repressive complex containing TRIM28/KAP1 (PubMed:25274305). May also bind the promoter of the FCGR2B gene, leading to repress its expression; however, additional evidences are required to confirm this result in vivo (PubMed:11470777).
ZNF92	7	64838711	64866048	77	rs79111364	rs73134152	97.1283	0.197349	0.02135	rs6951491	zinc finger protein 92 [Source:HGNC Symbol;Acc:HGNC:13168]	May be involved in transcriptional regulation.
ZNF93	19	20011721	20046382	102	rs7247625	rs11673113	161.634	0.0769724	0.00494	rs80023816	zinc finger protein 93 [Source:HGNC Symbol;Acc:HGNC:13169]	Transcription factor specifically required to repress long interspersed nuclear element 1 (L1) retrotransposons: recognizes and binds L1 sequences and repress their expression by recruiting a repressive complex containing TRIM28/KAP1 (PubMed:25274305). Not able to repress expression of all subtypes of L1 elements. Binds to the 5' end of L1PA4, L1PA5 and L1PA6 subtypes, and some L1PA3 subtypes. Does not bind to L1PA7 or older subtypes nor at the most recently evolved L1PA2 and L1Hs. 50% of L1PA3 elements have lost the ZNF93-binding site, explaining why ZNF93 is not able to repress their expression (PubMed:25274305).
ZNF98	19	22573898	22605148	62	rs35433471	rs77687506	50.9956	0.593816	0.004507	rs146730905	zinc finger protein 98 [Source:HGNC Symbol;Acc:HGNC:13174]	May be involved in transcriptional regulation.
ZNF99	19	22934984	22966973	73	rs59127381	rs2569725	56.5728	0.703643	0.01418	rs139758463	zinc finger protein 99 [Source:HGNC Symbol;Acc:HGNC:13175]	May be involved in transcriptional regulation.
ZNFX1	20	47862438	47894756	81	rs8116199	rs237709	90.248	0.306771	0.002033	rs149821415	zinc finger NFX1-type containing 1 [Source:HGNC Symbol;Acc:HGNC:29271]
ZNHIT1	7	100860984	100867471	102	rs68051753	rs111692551	170.411	0.03556	0.001171	rs1106628	zinc finger HIT-type containing 1 [Source:HGNC Symbol;Acc:HGNC:21688]	Seems to play a role in p53-mediated apoptosis induction. Binds to NR1D2 and relieves it of its inhibitory effect on the transcription of APOC3 without affecting its DNA-binding activity.
ZNHIT2	11	64883874	64885170	53	rs548150	rs11227137	31.1481	0.909957	0.04267	rs72932819	zinc finger HIT-type containing 2 [Source:HGNC Symbol;Acc:HGNC:1177]
ZNHIT3	17	34842470	34855154	51	rs113877493	rs12601380	65.1627	0.209578	0.004371	rs187930173	NA
ZNHIT6	1	86115105	86174116	86	rs115069373	rs61215520	49.3155	0.926752	0.04378	rs147545058	zinc finger HIT-type containing 6 [Source:HGNC Symbol;Acc:HGNC:26089]	Required for box C/D snoRNAs accumulation involved in snoRNA processing, snoRNA transport to the nucleolus and ribosome biogenesis.
ZNRD1	6	30029016	30032686	129	rs9261118	rs115237645	159.325	0.222443	0.002034	rs9378220	zinc ribbon domain containing 1 [Source:HGNC Symbol;Acc:HGNC:13182]	NA
ZNRD1-AS1	6	29968787	30028961	278	rs17179683	rs2427749	237.301	0.582699	0.002034	rs9378220	NA
ZNRF1	16	75032914	75144892	209	rs35489977	rs7196409	217.047	0.372475	0.004218	rs150168603	zinc and ring finger 1 [Source:HGNC Symbol;Acc:HGNC:18452]	E3 ubiquitin-protein ligase that mediates the ubiquitination of AKT1 and GLUL, thereby playing a role in neuron cells differentiation. Plays a role in the establishment and maintenance of neuronal transmission and plasticity. Regulates Schwann cells differentiation by mediating ubiquitination of GLUL. Promotes neurodegeneration by mediating 'Lys-48'-linked polyubiquitination and subsequent degradation of AKT1 in axons: degradation of AKT1 prevents AKT1-mediated phosphorylation of GSK3B, leading to GSK3B activation and phosphorylation of DPYSL2/CRMP2 followed by destabilization of microtubule assembly in axons.
ZNRF2	7	30323922	30407308	106	rs6951063	rs370037974	147.659	0.0942794	0.001491	rs4722984	zinc and ring finger 2 [Source:HGNC Symbol;Acc:HGNC:22316]	May play a role in the establishment and maintenance of neuronal transmission and plasticity via its ubiquitin ligase activity. E3 ubiquitin ligases accept ubiquitin from an E2 ubiquitin-conjugating enzyme in the form of a thioester and then directly transfer the ubiquitin to targeted substrates.
ZNRF2P1	7	32767561	32769595	43	rs34789040	rs13438573	47.7604	0.313674	0.02841	rs118146418	NA
ZNRF2P2	7	29724387	29725437	79	rs147320829	rs113274685	62.6796	0.676685	0.02993	rs117897296	NA
ZNRF3	22	29279754	29453476	181	rs115090245	rs134676	318.708	0.0181172	0.0003731	rs76576785	zinc and ring finger 3 [Source:HGNC Symbol;Acc:HGNC:18126]	E3 ubiquitin-protein ligase that acts as a negative regulator of the Wnt signaling pathway by mediating the ubiquitination and subsequent degradation of Wnt receptor complex components Frizzled and LRP6. Acts on both canonical and non-canonical Wnt signaling pathway. Acts as a tumor suppressor in the intestinal stem cell zone by inhibiting the Wnt signaling pathway, thereby resticting the size of the intestinal stem cell zone.
ZNRF3-AS1	22	29420986	29427464	77	rs13055470	rs134613	113.534	0.0847905	0.004799	rs760627	ZNRF3 antisense RNA 1 [Source:HGNC Symbol;Acc:HGNC:41927]	NA
ZNRF4	19	5455425	5456867	201	rs11882591	rs112214964	203.313	0.42701	0.005597	rs7258584	zinc and ring finger 4 [Source:HGNC Symbol;Acc:HGNC:17726]	E3 ubiquitin-protein ligase which specifically induces ubiquitination and proteasomal degradation of CANX within the endoplasmic reticulum (PubMed:21205830). Could have a role in spermatogenesis.
ZP1	11	60635014	60643164	94	rs143502799	rs12285866	37.4302	0.982419	0.08302	rs568349	zona pellucida glycoprotein 1 [Source:HGNC Symbol;Acc:HGNC:13187]	The mammalian zona pellucida, which mediates species-specific sperm binding, induction of the acrosome reaction and prevents post-fertilization polyspermy, is composed of three to four glycoproteins, ZP1, ZP2, ZP3, and ZP4. ZP1 ensures the structural integrity of the zona pellucida.
ZP2	16	21208772	21225831	141	rs12443957	rs226050	261.255	0.0138124	0.00736	rs11074488	zona pellucida glycoprotein 2 [Source:HGNC Symbol;Acc:HGNC:13188]	The mammalian zona pellucida, which mediates species-specific sperm binding, induction of the acrosome reaction and prevents post-fertilization polyspermy, is composed of three to four glycoproteins, ZP1, ZP2, ZP3, and ZP4. ZP2 may act as a secondary sperm receptor.
ZP3	7	76026840	76071388	104	rs73359657	rs1638073	98.3914	0.470689	0.00212	rs36087395	zona pellucida glycoprotein 3 [Source:HGNC Symbol;Acc:HGNC:13189]	The mammalian zona pellucida, which mediates species-specific sperm binding, induction of the acrosome reaction and prevents post-fertilization polyspermy, is composed of three to four glycoproteins, ZP1, ZP2, ZP3, and ZP4. ZP3 is essential for sperm binding and zona matrix formation.
ZP4	1	238041163	238054222	108	rs10495403	rs2451616	81.6253	0.779573	0.03318	rs76379393	zona pellucida glycoprotein 4 [Source:HGNC Symbol;Acc:HGNC:15770]	The mammalian zona pellucida, which mediates species-specific sperm binding, induction of the acrosome reaction and prevents post-fertilization polyspermy, is composed of three to four glycoproteins, ZP1, ZP2, ZP3, and ZP4. ZP4 may act as a sperm receptor.
ZPBP	7	49977023	50132860	102	rs528279	rs13231420	100.612	0.446884	0.01096	rs17551629	zona pellucida binding protein [Source:HGNC Symbol;Acc:HGNC:15662]	Plays a role in acrosome compaction and sperm morphogenesis (PubMed:21911476). Is implicated in sperm-oocyte interaction during fertilization.
ZPBP2	17	38024454	38034149	43	rs9913957	rs17608925	85.353	0.0259774	0.0004879	rs35222145	zona pellucida binding protein 2 [Source:HGNC Symbol;Acc:HGNC:20678]	Is implicated in sperm-oocyte interaction during fertilization.
ZPLD1	3	102153858	102198685	82	rs11710987	rs1284786	72.1182	0.581453	0.005768	rs141626755	zona pellucida like domain containing 1 [Source:HGNC Symbol;Acc:HGNC:27022]
ZPR1	11	116649275	116658739	135	rs180359	rs12718466	158.782	0.257046	0.001729	rs79610135	ZPR1 zinc finger [Source:HGNC Symbol;Acc:HGNC:13051]	Acts as a signaling molecule that communicates proliferative growth signals from the cytoplasm to the nucleus. Plays a role for the localization and accumulation of the survival motor neuron protein SMN1 in sub-nuclear bodies, including gems and Cajal bodies. Induces neuron differentiation and stimulates axonal growth and formation of growth cone in spinal cord motor neurons. Plays a role in the splicing of cellular pre-mRNAs. May be involved in H(2)O(2)-induced neuronal cell death.
ZRANB1	10	126630691	126676005	118	rs61872117	rs3781396	181.563	0.0886607	0.00615	rs3781446	zinc finger RANBP2-type containing 1 [Source:HGNC Symbol;Acc:HGNC:18224]	Specifically hydrolyzes 'Lys-29'-linked and 'Lys-33'-linked diubiquitin. Also cleaves 'Lys-63'-linked chains, but with 40-fold less efficiency compared to 'Lys-29'-linked ones. Positive regulator of the Wnt signaling pathway that deubiquitinates APC protein, a negative regulator of Wnt-mediated transcription. Plays a role in the regulation of cell morphology and cytoskeletal organization. Required in the stress fiber dynamics and cell migration. May also modulate TNF-alpha signaling.
ZRANB2	1	71528973	71546972	64	rs3765892	rs11804621	60.5561	0.476797	0.009888	rs71500632	zinc finger RANBP2-type containing 2 [Source:HGNC Symbol;Acc:HGNC:13058]	Splice factor required for alternative splicing of TRA2B/SFRS10 transcripts. May interfere with constitutive 5'-splice site selection.
ZRANB2-AS1	1	71512188	71532865	67	rs138405933	rs373187699	60.7362	0.523621	0.009888	rs71500632	ZRANB2 antisense RNA 1 [Source:HGNC Symbol;Acc:HGNC:43594]	NA
ZRANB2-AS2	1	71547006	71703406	98	rs2300177	rs139157913	101.5	0.38548	0.007901	rs17090918	ZRANB2 antisense RNA 2 (head to head) [Source:HGNC Symbol;Acc:HGNC:43595]	NA
ZRANB3	2	135954538	136288806	47	rs62170252	rs11892928	100.625	0.0252646	0.01092	rs2016636	zinc finger RANBP2-type containing 3 [Source:HGNC Symbol;Acc:HGNC:25249]	DNA annealing helicase and endonuclease required to maintain genome stability at stalled or collapsed replication forks by facilitating fork restart and limiting inappropriate recombination that could occur during template switching events. Recruited to the sites of stalled DNA replication by polyubiquitinated PCNA and acts as a structure-specific endonuclease that cleaves the replication fork D-loop intermediate, generating an accessible 3'-OH group in the template of the leading strand, which is amenable to extension by DNA polymerase. In addition to endonuclease activity, also catalyzes the fork regression via annealing helicase activity in order to prevent disintegration of the replication fork and the formation of double-strand breaks.
ZSCAN1	19	58545433	58565999	114	rs8105738	rs211579	128.249	0.29015	0.002612	rs1064267	zinc finger and SCAN domain containing 1 [Source:HGNC Symbol;Acc:HGNC:23712]	May be involved in transcriptional regulation.
ZSCAN10	16	3138890	3149318	138	rs4045136	rs117549876	114.881	0.676533	0.001743	rs45534137	zinc finger and SCAN domain containing 10 [Source:HGNC Symbol;Acc:HGNC:12997]	Embryonic stem (ES) cell-specific transcription factor required to maintain ES cell pluripotency. Can both activate and /or repress expression of target genes, depending on the context. Specifically binds the 5'-[GA]CGCNNGCG[CT]-3' DNA consensus sequence. Regulates expression of POU5F1/OCT4, ZSCAN4 and ALYREF/THOC4.
ZSCAN12	6	28346597	28367544	76	rs853681	rs9468378	122.835	0.0711525	0.0003091	rs116317091	zinc finger and SCAN domain containing 12 [Source:HGNC Symbol;Acc:HGNC:13172]	May be involved in transcriptional regulation.
ZSCAN12P1	6	28058584	28063493	54	rs76583990	rs1225715	92.3292	0.0440742	0.007366	rs76583990	NA
ZSCAN16	6	28092386	28097856	44	rs12174753	rs62401437	56.9446	0.182664	0.01089	rs9366714	zinc finger and SCAN domain containing 16 [Source:HGNC Symbol;Acc:HGNC:20813]	May be involved in transcriptional regulation.
ZSCAN16-AS1	6	28089572	28105094	49	rs4713135	rs1150680	62.7192	0.188918	0.01089	rs9366714	ZSCAN16 antisense RNA 1 [Source:HGNC Symbol;Acc:HGNC:48982]	NA
ZSCAN18	19	58595208	58629793	122	rs111855557	rs62125894	169.447	0.125019	0.0009528	rs4801562	zinc finger and SCAN domain containing 18 [Source:HGNC Symbol;Acc:HGNC:21037]	May be involved in transcriptional regulation.
ZSCAN2	15	85144248	85166947	100	rs117994748	rs118057636	120.585	0.234622	0.008666	rs116935008	zinc finger and SCAN domain containing 2 [Source:HGNC Symbol;Acc:HGNC:20994]	May be involved in transcriptional regulation during the post-meiotic stages of spermatogenesis.
ZSCAN20	1	33938231	33961995	98	rs7534135	rs115784501	136.552	0.11716	0.001868	rs12565114	zinc finger and SCAN domain containing 20 [Source:HGNC Symbol;Acc:HGNC:13093]	May be involved in transcriptional regulation.
ZSCAN21	7	99647416	99662663	58	rs71569528	rs4134898	58.738	0.407429	0.03057	rs41280968	zinc finger and SCAN domain containing 21 [Source:HGNC Symbol;Acc:HGNC:13104]	Strong transcriptional activator.
ZSCAN22	19	58838384	58853712	94	rs2168644	rs12460623	66.7593	0.854338	0.008164	rs3206946	zinc finger and SCAN domain containing 22 [Source:HGNC Symbol;Acc:HGNC:4929]	May be involved in transcriptional regulation.
ZSCAN23	6	28400431	28411279	67	rs2232438	rs2859355	130.26	0.0327585	0.0004742	rs78929294	zinc finger and SCAN domain containing 23 [Source:HGNC Symbol;Acc:HGNC:21193]	May be involved in transcriptional regulation.
ZSCAN25	7	99214570	99230030	63	rs72494447	rs776741	59.5129	0.479772	0.01173	rs10261661	zinc finger and SCAN domain containing 25 [Source:HGNC Symbol;Acc:HGNC:21961]	May be involved in transcriptional regulation.
ZSCAN26	6	28234787	28246000	73	rs1233664	rs853682	118.689	0.077712	0.0007926	rs742107	zinc finger and SCAN domain containing 26 [Source:HGNC Symbol;Acc:HGNC:12978]	May be involved in transcriptional regulation.
ZSCAN29	15	43650369	43662258	48	rs484846	rs690466	93.6576	0.0349381	0.00286	rs12102205	zinc finger and SCAN domain containing 29 [Source:HGNC Symbol;Acc:HGNC:26673]	May be involved in transcriptional regulation.
ZSCAN30	18	32831021	32870209	77	rs17560308	rs2978357	59.9912	0.710533	0.05625	rs13298	zinc finger and SCAN domain containing 30 [Source:HGNC Symbol;Acc:HGNC:33517]	May be involved in transcriptional regulation.
ZSCAN31	6	28292514	28304152	76	rs1419183	rs7759191	109.291	0.120612	0.0003091	rs116317091	zinc finger and SCAN domain containing 31 [Source:HGNC Symbol;Acc:HGNC:14097]	May function as a transcription factor. May be involved in the development of multiple embryonic organs.
ZSCAN32	16	3432080	3451065	89	rs118146416	rs12443644	110.103	0.224018	0.02366	rs35749441	zinc finger and SCAN domain containing 32 [Source:HGNC Symbol;Acc:HGNC:20812]	May be involved in transcriptional regulation.
ZSCAN4	19	58180302	58190520	105	rs10412534	rs9304803	48.18	0.982276	0.04134	rs143423014	zinc finger and SCAN domain containing 4 [Source:HGNC Symbol;Acc:HGNC:23709]	Embryonic stem (ES) cell-specific transcription factor required to regulate ES cell pluripotency. Binds telomeres and plays a key role in genomic stability in ES cells by regulating telomere elongation. Acts as an activator of spontaneous telomere sister chromatid exchange (T-SCE) and telomere elongation in undifferentiated ES cells.
ZSCAN5A	19	56732678	56739659	243	rs74676832	rs10405059	153.324	0.970936	0.02241	rs4368259	zinc finger and SCAN domain containing 5A [Source:HGNC Symbol;Acc:HGNC:23710]	May be involved in transcriptional regulation.
ZSCAN5B	19	56701057	56704421	201	rs3745837	rs8110527	144.473	0.860847	0.02241	rs4368259	zinc finger and SCAN domain containing 5B [Source:HGNC Symbol;Acc:HGNC:34246]	May be involved in transcriptional regulation.
ZSCAN9	6	28193028	28201264	73	rs9380064	rs184050810	117.181	0.0963346	0.000518	rs75646804	zinc finger and SCAN domain containing 9 [Source:HGNC Symbol;Acc:HGNC:12984]	May be involved in transcriptional regulation.
ZSWIM1	20	44509847	44513905	85	rs12480250	rs77617917	88.6979	0.370273	0.00289	rs151155732	zinc finger SWIM-type containing 1 [Source:HGNC Symbol;Acc:HGNC:16155]
ZSWIM2	2	187692206	187713897	66	rs72907048	rs66502867	117.109	0.0366047	0.0004625	rs1476195	zinc finger SWIM-type containing 2 [Source:HGNC Symbol;Acc:HGNC:30990]	E3 ubiquitin-protein ligase involved in the regulation of Fas-, DR3- and DR4-mediated apoptosis. Functions in conjunction with the UBE2D1, UBE2D3 and UBE2E1 E2 ubiquitin-conjugating enzymes.
ZSWIM3	20	44486219	44507769	99	rs112828575	rs112180569	113.652	0.266857	0.00289	rs151155732	zinc finger SWIM-type containing 3 [Source:HGNC Symbol;Acc:HGNC:16157]
ZSWIM4	19	13906273	13943044	117	rs543851	rs10409241	269.827	0.00390959	1.19E-05	rs28480458	zinc finger SWIM-type containing 4 [Source:HGNC Symbol;Acc:HGNC:25704]
ZSWIM5	1	45482075	45672250	98	rs17390983	rs3121769	118.52	0.212647	0.001084	rs76734490	zinc finger SWIM-type containing 5 [Source:HGNC Symbol;Acc:HGNC:29299]
ZSWIM6	5	60628099	60841999	175	rs182352689	rs62364977	120.073	0.904968	0.004235	rs147877281	zinc finger SWIM-type containing 6 [Source:HGNC Symbol;Acc:HGNC:29316]
ZSWIM7	17	15879874	15903006	60	rs8076401	rs11078327	105.438	0.0362782	0.01048	rs147470224	zinc finger SWIM-type containing 7 [Source:HGNC Symbol;Acc:HGNC:26993]	Involved in early stages of the homologous recombination repair (HRR) pathway of double-stranded DNA breaks arising during DNA replication or induced by DNA-damaging agents.
ZSWIM8	10	75545381	75561556	38	rs10762560	rs2688626	37.5338	0.442027	0.004056	rs35972789	zinc finger SWIM-type containing 8 [Source:HGNC Symbol;Acc:HGNC:23528]
ZSWIM8-AS1	10	75556271	75561157	36	rs41280408	rs2688626	37.6172	0.378417	0.004056	rs35972789	ZSWIM8 antisense RNA 1 [Source:HGNC Symbol;Acc:HGNC:45103]	NA
ZUFSP	6	116956780	116989973	63	rs9488974	rs9400954	72.2288	0.273424	0.01981	rs9374619	NA
ZW10	11	113603904	113644485	79	rs7946187	rs2513567	120.653	0.0947263	0.0009706	rs61905753	zw10 kinetochore protein [Source:HGNC Symbol;Acc:HGNC:13194]	Essential component of the mitotic checkpoint, which prevents cells from prematurely exiting mitosis. Required for the assembly of the dynein-dynactin and MAD1-MAD2 complexes onto kinetochores. Its function related to the spindle assembly machinery is proposed to depend on its association in the mitotic RZZ complex (PubMed:11590237, PubMed:15485811, PubMed:15824131). Involved in regulation of membrane traffic between the Golgi and the endoplasmic reticulum (ER); the function is proposed to depend on its association in the interphase NRZ complex which is believed to play a role in SNARE assembly at the ER (PubMed:15029241).
ZWILCH	15	66797420	66841822	128	rs7181936	rs144711219	129.327	0.408314	0.002529	rs137882249	zwilch kinetochore protein [Source:HGNC Symbol;Acc:HGNC:25468]	Essential component of the mitotic checkpoint, which prevents cells from prematurely exiting mitosis. Required for the assembly of the dynein-dynactin and MAD1-MAD2 complexes onto kinetochores. Its function related to the spindle assembly machinery is proposed to depend on its association in the mitotic RZZ complex (PubMed:15824131).
ZWINT	10	58117198	58121034	39	rs34269726	rs2243440	53.6816	0.136534	0.008382	rs74137608	ZW10 interacting kinetochore protein [Source:HGNC Symbol;Acc:HGNC:13195]	Part of the MIS12 complex, which is required for kinetochore formation and spindle checkpoint activity. Required to target ZW10 to the kinetochore at prometaphase.
ZXDC	3	126156443	126194762	197	rs115080648	rs6796854	176.758	0.586433	0.01397	rs35675795	ZXD family zinc finger C [Source:HGNC Symbol;Acc:HGNC:28160]	Cooperates with CIITA to promote transcription of MHC class I and MHC class II genes.
ZYG11A	1	53308182	53360247	64	rs79888175	rs2491085	65.7951	0.387525	0.02728	rs141817086	zyg-11 family member A, cell cycle regulator [Source:HGNC Symbol;Acc:HGNC:32058]	Probably acts as target recruitment subunit in an E3 ubiquitin ligase complex ZYGA-CUL2-elongin BC.
ZYG11B	1	53192130	53293013	97	rs269307	rs537822	80.4144	0.656602	0.02728	rs141817086	zyg-11 family member B, cell cycle regulator [Source:HGNC Symbol;Acc:HGNC:25820]	Probably acts as target recruitment subunit in the E3 ubiquitin ligase complex ZYG11B-CUL2-Elongin BC.
ZYX	7	143078359	143088206	140	rs2242493	rs13311791	180.506	0.137761	0.004773	rs74772717	zyxin [Source:HGNC Symbol;Acc:HGNC:13200]	Adhesion plaque protein. Binds alpha-actinin and the CRP protein. Important for targeting TES and ENA/VASP family members to focal adhesions and for the formation of actin-rich structures. May be a component of a signal transduction pathway that mediates adhesion-stimulated changes in gene expression.
ZZEF1	17	3907738	4046253	177	rs1966389	rs3931098	188.176	0.34188	0.006912	rs71366592	zinc finger ZZ-type and EF-hand domain containing 1 [Source:HGNC Symbol;Acc:HGNC:29027]
ZZZ3	1	78030189	78148343	100	rs12729914	rs12030080	125.382	0.182324	0.001441	rs185273587	NA

### Sheet: S4
Fastbat gene-based association tests for OSAmtagSnoring
Gene	Chr	Start	End	nsnps	SNP_start	SNP_end	chisq	Pvalue	TopSNP.Pvalue	TopSNP	details1	details2
A1BG-AS1	19	58863335	58866549	72	rs28757810	rs10417092	45.2922	0.88837	0.0254885	rs3206946	A1BG antisense RNA 1 [Source:HGNC Symbol;Acc:HGNC:37133]	NA
A1CF	10	52559168	52645435	75	rs1133222	rs118170673	56.3367	0.732234	0.0093224	rs4488147	APOBEC1 complementation factor [Source:HGNC Symbol;Acc:HGNC:24086]	Essential component of the apolipoprotein B mRNA editing enzyme complex which is responsible for the postranscriptional editing of a CAA codon for Gln to a UAA codon for stop in APOB mRNA. Binds to APOB mRNA and is probably responsible for docking the catalytic subunit, APOBEC1, to the mRNA to allow it to deaminate its target cytosine. The complex also protects the edited APOB mRNA from nonsense-mediated decay.
A3GALT2	1	33772366	33786699	68	rs4132073	rs80292150	65.4794	0.456507	0.00437548	rs77992677	alpha 1,3-galactosyltransferase 2 [Source:HGNC Symbol;Acc:HGNC:30005]	Synthesizes the galactose-alpha(1,3)-galactose group on the glycosphingolipid isoglobotrihexosylceramide or isogloboside 3 (iGb3) by catalyzing the transfer of galactose from UDP-Galactose to its acceptor molecule Gal-beta-1,4-Glc-ceramide. Can also catalyze the addition of galactose to iGb3 itself to form polygalactose structures.
A4GALT	22	43088126	43116876	162	rs5758830	rs36076326	203.699	0.192582	0.00785142	rs2413707	alpha 1,4-galactosyltransferase (P blood group) [Source:HGNC Symbol;Acc:HGNC:18149]	Necessary for the biosynthesis of the Pk antigen of blood histogroup P. Catalyzes the transfer of galactose to lactosylceramide and galactosylceramide. Necessary for the synthesis of the receptor for bacterial verotoxins.
A4GNT	3	137842559	137851229	40	rs2622706	rs608594	29.5927	0.72524	0.00557428	rs116522902	alpha-1,4-N-acetylglucosaminyltransferase [Source:HGNC Symbol;Acc:HGNC:17968]	Catalyzes the transfer of N-acetylglucosamine (GlcNAc) to core 2 branched O-glycans (PubMed:10430883). Necessary for the synthesis of type III mucin which is specifically produced in the stomach, duodenum, and pancreatic duct (PubMed:10430883). May protect against inflammation-associated gastric adenocarcinomas.
AA06	17	31856805	31860779	118	rs57464956	rs8065200	96.1672	0.698052	0.0111506	rs62055328	NA
AAAS	12	53701239	53715412	55	rs12313155	rs118025234	41.0466	0.699208	0.0403131	rs7306783	aladin WD repeat nucleoporin [Source:HGNC Symbol;Acc:HGNC:13666]	Plays a role in the normal development of the peripheral and central nervous system.
AACS	12	125549924	125627871	152	rs7316480	rs883315	105.908	0.806448	0.0165613	rs10744194	acetoacetyl-CoA synthetase [Source:HGNC Symbol;Acc:HGNC:21298]	Activates acetoacetate to acetoacetyl-CoA. May be involved in utilizing ketone body for the fatty acid-synthesis during adipose tissue development.
AACSP1	5	178191863	178203277	171	rs59259518	rs35690578	123.362	0.85517	0.0262214	rs79957207	NA
AADAC	3	151531860	151546276	91	rs55819321	rs78717519	114.218	0.202838	0.00271518	rs73018428	arylacetamide deacetylase [Source:HGNC Symbol;Acc:HGNC:17]	Displays cellular triglyceride lipase activity in liver, increases the levels of intracellular fatty acids derived from the hydrolysis of newly formed triglyceride stores and plays a role in very low-density lipoprotein assembly. Displays serine esterase activity in liver. Deacetylates a variety of arylacetamide substrates, including xenobiotic compounds and procarcinogens, converting them to the primary arylamide compounds and increasing their toxicity.
AADACL2	3	151451703	151475556	90	rs114980582	rs12107596	118.449	0.174037	0.00746904	rs13084118	arylacetamide deacetylase like 2 [Source:HGNC Symbol;Acc:HGNC:24427]
AADACL2-AS1	3	151468966	151645963	193	rs140648118	rs148619625	232.343	0.210959	0.00223269	rs12632021	AADACL2 antisense RNA 1 [Source:HGNC Symbol;Acc:HGNC:50301]	NA
AADACL3	1	12776117	12788726	74	rs2246039	rs78827396	39.7754	0.962923	0.0804159	rs3010952	arylacetamide deacetylase like 3 [Source:HGNC Symbol;Acc:HGNC:32037]
AADACL4	1	12704565	12727097	130	rs77184154	rs3000860	98.5044	0.785528	0.0290466	rs34298199	arylacetamide deacetylase like 4 [Source:HGNC Symbol;Acc:HGNC:32038]
AADACP1	3	151488243	151502682	77	rs16846748	rs3914816	88.6263	0.287489	0.00384058	rs115070706	NA
AADAT	4	170981372	171011538	94	rs4692782	rs530563	63.8728	0.813161	0.0148698	rs112945279	aminoadipate aminotransferase [Source:HGNC Symbol;Acc:HGNC:17929]	Transaminase with broad substrate specificity. Has transaminase activity towards aminoadipate, kynurenine, methionine and glutamate. Shows activity also towards tryptophan, aspartate and hydroxykynurenine. Accepts a variety of oxo-acids as amino-group acceptors, with a preference for 2-oxoglutarate, 2-oxocaproic acid, phenylpyruvate and alpha-oxo-gamma-methiol butyric acid. Can also use glyoxylate as amino-group acceptor (in vitro).
AAED1	9	99403532	99417599	51	rs111562524	rs10125803	48.2198	0.50756	0.0402561	rs116950909	AhpC/TSA antioxidant enzyme domain containing 1 [Source:HGNC Symbol;Acc:HGNC:16881]
AAGAB	15	67493012	67547536	89	rs17227883	rs10438290	121.159	0.116525	0.0120871	rs140143645	alpha and gamma adaptin binding protein [Source:HGNC Symbol;Acc:HGNC:25662]	May be involved in endocytic recycling of growth factor receptors such as EGFR.
AAK1	2	69685126	69870977	101	rs13388653	rs61285631	80.9333	0.662714	0.00877136	rs111794927	AP2 associated kinase 1 [Source:HGNC Symbol;Acc:HGNC:19679]	NA
AAMDC	11	77532207	77583398	45	rs10899406	rs3018156	126.933	0.00286957	5.41E-05	rs585721	adipogenesis associated Mth938 domain containing [Source:HGNC Symbol;Acc:HGNC:30205]	May play a role in preadipocyte differentiation and adipogenesis.
AAMP	2	219128851	219134893	40	rs11682371	rs4552182	31.5323	0.656648	0.0647089	rs72949343	angio associated migratory cell protein [Source:HGNC Symbol;Acc:HGNC:18]	Plays a role in angiogenesis and cell migration. In smooth muscle cell migration, may act through the RhoA pathway.
AANAT	17	74449432	74466199	115	rs66597649	rs4547364	216.113	0.0186511	0.000135668	rs12946216	aralkylamine N-acetyltransferase [Source:HGNC Symbol;Acc:HGNC:19]	Controls the night/day rhythm of melatonin production in the pineal gland. Catalyzes the N-acetylation of serotonin into N-acetylserotonin, the penultimate step in the synthesis of melatonin.
AAR2	20	34824338	34844863	66	rs146931109	rs77890826	96.6449	0.0872112	0.000732654	rs2425204	AAR2 splicing factor homolog [Source:HGNC Symbol;Acc:HGNC:15886]
AARD	8	117950463	117956239	66	rs16889218	rs148655257	80.9284	0.213298	0.0323654	rs2921758	alanine and arginine rich domain containing protein [Source:HGNC Symbol;Acc:HGNC:33842]
AARS	16	70286296	70323412	33	rs9924898	rs11075762	54.2168	0.0528432	0.000873288	rs78479085	alanyl-tRNA synthetase [Source:HGNC Symbol;Acc:HGNC:20]	Catalyzes the attachment of alanine to tRNA(Ala) in a two-step reaction: alanine is first activated by ATP to form Ala-AMP and then transferred to the acceptor end of tRNA(Ala). Also edits incorrectly charged tRNA(Ala) via its editing domain.
AARS2	6	44266462	44281063	93	rs34083426	rs9381315	107.54	0.264128	0.00797138	rs9369472	alanyl-tRNA synthetase 2, mitochondrial [Source:HGNC Symbol;Acc:HGNC:21022]	Catalyzes the attachment of alanine to tRNA(Ala) in a two-step reaction: alanine is first activated by ATP to form Ala-AMP and then transferred to the acceptor end of tRNA(Ala). Also edits incorrectly charged tRNA(Ala) via its editing domain.
AARSD1	17	41102542	41116515	46	rs112269770	rs10840	49.9035	0.33768	0.0416321	rs72826982	alanyl-tRNA synthetase domain containing 1 [Source:HGNC Symbol;Acc:HGNC:28417]	Functions in trans to edit the amino acid moiety from incorrectly charged tRNA(Ala).
AASDH	4	57204450	57253674	92	rs73240536	rs3822001	43.8527	0.98063	0.0892432	rs150392232	aminoadipate-semialdehyde dehydrogenase [Source:HGNC Symbol;Acc:HGNC:23993]	Acyl-CoA synthases catalyze the initial reaction in fatty acid metabolism, by forming a thioester with CoA.
AASDHPPT	11	105948291	105969419	61	rs79164391	rs1939809	190.279	0.00148851	0.000145083	rs6591147	aminoadipate-semialdehyde dehydrogenase-phosphopantetheinyl transferase [Source:HGNC Symbol;Acc:HGNC:14235]	Catalyzes the post-translational modification of target proteins by phosphopantetheine. Can transfer the 4'-phosphopantetheine moiety from coenzyme A to a serine residue of a broad range of acceptors, such as the acyl carrier domain of FASN.
AASS	7	121713597	121784344	80	rs940422	rs73228103	57.2707	0.773053	0.0251664	rs56935750	aminoadipate-semialdehyde synthase [Source:HGNC Symbol;Acc:HGNC:17366]	Bifunctional enzyme that catalyzes the first two steps in lysine degradation. The N-terminal and the C-terminal contain lysine-ketoglutarate reductase and saccharopine dehydrogenase activity, respectively.
AATF	17	35306174	35414171	142	rs78777685	rs11654466	122.762	0.666957	0.00172852	rs11657653	NA
AATK	17	79091095	79139872	223	rs77021675	rs2725392	270.463	0.193146	0.00306497	rs9895151	apoptosis associated tyrosine kinase [Source:HGNC Symbol;Acc:HGNC:21]	May be involved in neuronal differentiation.
AATK-AS1	17	79139306	79156964	186	rs12450670	rs11150777	145.784	0.761092	0.0157141	rs4969257	NA
ABAT	16	8768443	8878432	330	rs72766458	rs141728254	297.54	0.617957	0.00145046	rs140140204	4-aminobutyrate aminotransferase [Source:HGNC Symbol;Acc:HGNC:23]	Catalyzes the conversion of gamma-aminobutyrate and L-beta-aminoisobutyrate to succinate semialdehyde and methylmalonate semialdehyde, respectively. Can also convert delta-aminovalerate and beta-alanine.
ABCA1	9	107543283	107690527	336	rs12338711	rs10991438	431.241	0.0966133	0.00143825	rs62568211	ATP binding cassette subfamily A member 1 [Source:HGNC Symbol;Acc:HGNC:29]	cAMP-dependent and sulfonylurea-sensitive anion transporter. Key gatekeeper influencing intracellular cholesterol transport.
ABCA10	17	67144147	67240956	81	rs62082731	rs17686569	171.324	0.00881759	0.000692794	rs1420905	ATP binding cassette subfamily A member 10 [Source:HGNC Symbol;Acc:HGNC:30]	Probable transporter which may play a role in macrophage lipid homeostasis.
ABCA11P	4	419223	467998	88	rs77682723	rs13150531	65.5773	0.727561	0.0177028	rs73072136	NA
ABCA12	2	215796265	216003151	203	rs74362801	rs28623124	145.467	0.872797	0.0107842	rs113181502	ATP binding cassette subfamily A member 12 [Source:HGNC Symbol;Acc:HGNC:14637]	Probable transporter involved in lipid homeostasis.
ABCA13	7	48211056	48687091	400	rs11975692	rs62457366	554.584	0.0634967	0.000841633	rs4917020	ATP binding cassette subfamily A member 13 [Source:HGNC Symbol;Acc:HGNC:14638]
ABCA17P	16	2390922	2476700	97	rs12598628	rs187810270	82.4844	0.658163	0.0285105	rs117924154	NA
ABCA3	16	2325878	2390747	98	rs113465416	rs143677428	57.6164	0.950828	0.0567745	rs45480502	ATP binding cassette subfamily A member 3 [Source:HGNC Symbol;Acc:HGNC:33]	Plays an important role in the formation of pulmonary surfactant, probably by transporting lipids such as cholesterol.
ABCA4	1	94458393	94586705	263	rs58134802	rs78481476	178.929	0.946235	0.0190489	rs72960501	ATP binding cassette subfamily A member 4 [Source:HGNC Symbol;Acc:HGNC:34]	In the visual cycle, acts as an inward-directed retinoid flipase, retinoid substrates imported by ABCA4 from the extracellular or intradiscal (rod) membrane surfaces to the cytoplasmic membrane surface are all-trans-retinaldehyde (ATR) and N-retinyl-phosphatidyl-ethanolamine (NR-PE). Once transported to the cytoplasmic surface, ATR is reduced to vitamin A by trans-retinol dehydrogenase (tRDH) and then transferred to the retinal pigment epithelium (RPE) where it is converted to 11-cis-retinal. May play a role in photoresponse, removing ATR/NR-PE from the extracellular photoreceptor surfaces during bleach recovery.
ABCA5	17	67240575	67323323	100	rs77650613	rs333901	212.486	0.00779693	0.000692794	rs1420905	ATP binding cassette subfamily A member 5 [Source:HGNC Symbol;Acc:HGNC:35]	May play a role in the processing of autolysosomes.
ABCA6	17	67074846	67138015	72	rs72851735	rs16973722	108.115	0.0921088	0.00557367	rs6502005	ATP binding cassette subfamily A member 6 [Source:HGNC Symbol;Acc:HGNC:36]	Probable transporter which may play a role in macrophage lipid homeostasis.
ABCA7	19	1040101	1065570	272	rs117300378	rs147125514	436.972	0.0277342	0.000761839	rs147125514	ATP binding cassette subfamily A member 7 [Source:HGNC Symbol;Acc:HGNC:37]	Plays a role in phagocytosis by macrophages of apoptotic cells. Binds APOA1 and may function in apolipoprotein-mediated phospholipid efflux from cells. May also mediate cholesterol efflux. May regulate cellular ceramide homeostasis during keratinocytes differentiation.
ABCA8	17	66863427	66951533	100	rs9914738	rs112131813	159.065	0.0482997	7.14E-05	rs34931250	ATP binding cassette subfamily A member 8 [Source:HGNC Symbol;Acc:HGNC:38]	ATP-dependent lipophilic drug transporter.
ABCA9	17	66970772	67057136	103	rs4147982	rs9303012	134.728	0.15317	0.00557367	rs6502005	ATP binding cassette subfamily A member 9 [Source:HGNC Symbol;Acc:HGNC:39]	May play a role in monocyte differentiation and lipid homeostasis.
ABCB1	7	87133178	87342639	147	rs45616238	rs7779623	99.6411	0.881131	0.0219529	rs117860181	ATP binding cassette subfamily B member 1 [Source:HGNC Symbol;Acc:HGNC:40]	Energy-dependent efflux pump responsible for decreased drug accumulation in multidrug-resistant cells.
ABCB10	1	229652328	229694442	71	rs7515662	rs61825506	66.2795	0.509123	0.000608184	rs79960826	ATP binding cassette subfamily B member 10 [Source:HGNC Symbol;Acc:HGNC:41]	May mediate critical mitochondrial transport functions related to heme biosynthesis.
ABCB11	2	169779448	169887833	147	rs554494	rs142804484	128.622	0.63461	0.0133018	rs28802390	ATP binding cassette subfamily B member 11 [Source:HGNC Symbol;Acc:HGNC:42]	Involved in the ATP-dependent secretion of bile salts into the canaliculus of hepatocytes.
ABCB4	7	87031360	87105019	105	rs4728695	rs10225473	73.4999	0.849924	0.0536628	rs1186745	ATP binding cassette subfamily B member 4 [Source:HGNC Symbol;Acc:HGNC:45]	Energy-dependent phospholipid efflux translocator that acts as a positive regulator of biliary lipid secretion. Functions as a floppase that translocates specifically phosphatidylcholine (PC) from the inner to the outer leaflet of the canalicular membrane bilayer into the canaliculi of hepatocytes. Translocation of PC makes the biliary phospholipids available for extraction into the canaliculi lumen by bile salt mixed micelles and therefore protects the biliary tree from the detergent activity of bile salts (PubMed:7957936, PubMed:8898203, PubMed:9366571, PubMed:17523162, PubMed:23468132, PubMed:24806754, PubMed:24723470, PubMed:24594635, PubMed:21820390). Plays a role in the recruitment of phosphatidylcholine (PC), phosphatidylethanolamine (PE) and sphingomyelin (SM) molecules to nonraft membranes and to fu rther enrichment of SM and cholesterol in raft membranes in hepatocytes (PubMed:23468132). Required for proper phospholipid bile formation (By similarity). Indirectly involved in cholesterol efflux activity from hepatocytes into the canalicular lumen in the presence of bile salts in an ATP-dependent manner (PubMed:24045840). May promote biliary phospholipid secretion as canaliculi-containing vesicles from the canalicular plasma membrane (PubMed:9366571). In cooperation with ATP8B1, functions to protect hepatocytes from the deleterious detergent activity of bile salts (PubMed:21820390). Does not confer multidrug resistance.
ABCB5	7	20655244	20796637	223	rs6964553	rs6945266	203.265	0.597499	0.00422192	rs11772090	ATP binding cassette subfamily B member 5 [Source:HGNC Symbol;Acc:HGNC:46]	Drug efflux transporter present in a number of stem cells that acts as a regulator of cellular differentiation. Able to mediate efflux from cells of the rhodamine dye and of the therapeutic drug doxorubicin. Specifically present in limbal stem cells, where it plays a key role in corneal development and repair.
ABCB6	2	220074487	220083712	72	rs6705865	rs55951006	48.4004	0.861865	0.0111432	rs76972388	ATP binding cassette subfamily B member 6 (Langereis blood group) [Source:HGNC Symbol;Acc:HGNC:47]	Binds heme and porphyrins and functions in their ATP-dependent uptake into the mitochondria. Plays a crucial role in heme synthesis.
ABCB8	7	150725508	150744869	104	rs35633617	rs7798453	222.778	0.00951575	1.22E-08	rs1007311	ATP binding cassette subfamily B member 8 [Source:HGNC Symbol;Acc:HGNC:49]
ABCB9	12	123405497	123451056	65	rs118162845	rs7305511	106.962	0.0493285	0.00191952	rs11060993	ATP binding cassette subfamily B member 9 [Source:HGNC Symbol;Acc:HGNC:50]	ATP-dependent low-affinity peptide transporter which translocates a broad spectrum of peptides from the cytosol to the lysosomal lumen. Displays a broad peptide length specificity from 6-mer up to at least 59-mer peptides with an optimum of 23-mers. Favors positively charged, aromatic or hydrophobic residues in the N- and C-terminal positions whereas negatively charged residues as well as asparagine and methionine are not favored.
ABCC1	16	16043433	16236930	304	rs215033	rs76470239	362.012	0.189504	0.00380931	rs28431874	ATP binding cassette subfamily C member 1 [Source:HGNC Symbol;Acc:HGNC:51]	Mediates export of organic anions and drugs from the cytoplasm. Mediates ATP-dependent transport of glutathione and glutathione conjugates, leukotriene C4, estradiol-17-beta-o-glucuronide, methotrexate, antiviral drugs and other xenobiotics. Confers resistance to anticancer drugs. Hydrolyzes ATP with low efficiency.
ABCC10	6	43395291	43418163	67	rs7742789	rs111284066	101.064	0.0798284	0.00930317	rs74726378	ATP binding cassette subfamily C member 10 [Source:HGNC Symbol;Acc:HGNC:52]	ATP-dependent transporter probably involved in cellular detoxification through lipophilic anion extrusion.
ABCC11	16	48200821	48269088	62	rs72802144	rs13330082	52.8036	0.644514	0.00362706	rs141475569	ATP binding cassette subfamily C member 11 [Source:HGNC Symbol;Acc:HGNC:14639]	Participates in physiological processes involving bile acids, conjugated steroids and cyclic nucleotides (PubMed:12764137, PubMed:15537867). Enhances the cellular extrusion of cAMP and cGMP (PubMed:12764137, PubMed:15537867). Stimulates the ATP-dependent uptake of a range of physiological and synthetic lipophilic anions, including the glutathione S-conjugates leukotriene C4 and dinitrophenyl S-glutathione, steroid sulfates such as dehydroepiandrosterone 3-sulfate (DHEAS) and estrone 3-sulfate, glucuronides such as estradiol 17-beta-D-glucuronide (E(2)17betaG), the monoanionic bile acids glycocholate and taurocholate, and methotrexate (PubMed:15537867, PubMed:25896536). Probably functions to secrete earwax (PubMed:16444273, PubMed:19383836). Required for the secretion of components contributing to axillary odor formation (PubMed:19710689).
ABCC12	16	48116883	48180681	62	rs7189507	rs112300527	65.4295	0.367907	0.0194639	rs7189507	ATP binding cassette subfamily C member 12 [Source:HGNC Symbol;Acc:HGNC:14640]	Probable transporter.
ABCC13	21	15646119	15673692	177	rs9980189	rs12627714	154.072	0.575141	0.00520125	rs117787506	NA
ABCC2	10	101542354	101611949	93	rs2281636	rs74532671	98.9182	0.338864	0.00235074	rs140884269	ATP binding cassette subfamily C member 2 [Source:HGNC Symbol;Acc:HGNC:53]	Mediates hepatobiliary excretion of numerous organic anions. May function as a cellular cisplatin transporter.
ABCC3	17	48712217	48769063	150	rs757414	rs12150475	186.569	0.177931	0.00791372	rs17562467	ATP binding cassette subfamily C member 3 [Source:HGNC Symbol;Acc:HGNC:54]	May act as an inducible transporter in the biliary and intestinal excretion of organic anions. Acts as an alternative route for the export of bile acids and glucuronides from cholestatic hepatocytes.
ABCC4	13	95672082	95953687	483	rs72640790	rs9516572	439.82	0.62985	0.00549921	rs138952535	ATP binding cassette subfamily C member 4 [Source:HGNC Symbol;Acc:HGNC:55]	May be an organic anion pump relevant to cellular detoxification.
ABCC5	3	183637723	183735727	134	rs16858184	rs4078018	177.098	0.162593	0.00467156	rs4078018	ATP binding cassette subfamily C member 5 [Source:HGNC Symbol;Acc:HGNC:56]	Acts as a multispecific organic anion pump which can transport nucleotide analogs.
ABCC5-AS1	3	183724125	183729207	70	rs4148584	rs6807670	84.5942	0.243248	0.0147418	rs77792557	ABCC5 antisense RNA 1 [Source:HGNC Symbol;Acc:HGNC:40055]	NA
ABCC6	16	16243421	16317328	128	rs2283515	rs2856553	141.835	0.30174	0.00549224	rs35090860	ATP binding cassette subfamily C member 6 [Source:HGNC Symbol;Acc:HGNC:57]	NA
ABCC6P1	16	18582569	18609607	13	rs2561925	rs28653528	3.94111	0.974924	0.292877	rs9927160	NA
ABCC6P2	16	14916288	14918559	3	rs80147625	rs111291085	1.59341	0.660738	0.217521	rs111291085	NA
ABCC8	11	17414431	17498392	197	rs10219196	rs72870320	92.8191	0.996745	0.0453775	rs75943379	ATP binding cassette subfamily C member 8 [Source:HGNC Symbol;Acc:HGNC:59]	Subunit of the beta-cell ATP-sensitive potassium channel (KATP). Regulator of ATP-sensitive K(+) channels and insulin release.
ABCC9	12	21950323	22089628	131	rs140127725	rs111537928	170.544	0.141491	0.00351994	rs4148677	ATP binding cassette subfamily C member 9 [Source:HGNC Symbol;Acc:HGNC:60]	Subunit of ATP-sensitive potassium channels (KATP). Can form cardiac and smooth muscle-type KATP channels with KCNJ11. KCNJ11 forms the channel pore while ABCC9 is required for activation and regulation.
ABCD2	12	39945021	40013843	90	rs12227092	rs117942894	156.747	0.0276509	0.00127685	rs113619169	ATP binding cassette subfamily D member 2 [Source:HGNC Symbol;Acc:HGNC:66]	Probable transporter.
ABCD3	1	94883932	94984219	93	rs6682320	rs61773995	105.197	0.28386	0.00401457	rs4148045	ATP binding cassette subfamily D member 3 [Source:HGNC Symbol;Acc:HGNC:67]	Probable transporter involved in the transport of branched-chain fatty acids and C27 bile acids into the peroxisome; the latter function is a crucial step in bile acid biosynthesis (PubMed:25168382). The nucleotide-binding fold acts as an ATP-binding subunit with ATPase activity (PubMed:11248239).
ABCD4	14	74751979	74769767	81	rs11845833	rs78653271	45.0335	0.938663	0.0341033	rs147815787	ATP binding cassette subfamily D member 4 [Source:HGNC Symbol;Acc:HGNC:68]	May be involved in intracellular processing of vitamin B12 (cobalamin). Could play a role in the lysosomal release of vitamin B12 into the cytoplasm.
ABCE1	4	146019155	146050676	46	rs75612334	rs3775800	109.35	0.00103702	0.000749521	rs36225454	ATP binding cassette subfamily E member 1 [Source:HGNC Symbol;Acc:HGNC:69]	Antagonizes the binding of 2-5A (5'-phosphorylated 2',5'-linked oligoadenylates) by RNase L through direct interaction with RNase L and therefore inhibits its endoribonuclease activity. May play a central role in the regulation of mRNA turnover. Antagonizes the anti-viral effect of the interferon-regulated 2-5A/RNase L pathway. May act as a chaperone for post-translational events during HIV-1 capsid assembly.
ABCF1	6	30539169	30559309	52	rs2534802	rs1079687	59.251	0.287782	0.00443244	rs55777621	ATP binding cassette subfamily F member 1 [Source:HGNC Symbol;Acc:HGNC:70]	NA
ABCF2	7	150904922	150924460	114	rs1430624	rs151205712	177.273	0.0528342	0.00525716	rs2435610	ATP binding cassette subfamily F member 2 [Source:HGNC Symbol;Acc:HGNC:71]
ABCF3	3	183903862	183911795	67	rs111248061	rs843331	64.6795	0.444994	0.0193584	rs11706273	ATP binding cassette subfamily F member 3 [Source:HGNC Symbol;Acc:HGNC:72]	Displays an antiviral effect against flaviviruses such as west Nile virus (WNV) in the presence of OAS1B.
ABCG1	21	43619798	43717354	211	rs73223569	rs225334	126.974	0.974535	0.0465044	rs4148089	ATP binding cassette subfamily G member 1 [Source:HGNC Symbol;Acc:HGNC:73]	Transporter involved in macrophage lipid homeostasis. Is an active component of the macrophage lipid export complex. Could also be involved in intracellular lipid transport processes. The role in cellular lipid homeostasis may not be limited to macrophages.
ABCG2	4	89011415	89152474	188	rs2725215	rs149841884	213.033	0.277519	0.000935648	rs2725215	ATP binding cassette subfamily G member 2 (Junior blood group) [Source:HGNC Symbol;Acc:HGNC:74]	High-capacity urate exporter functioning in both renal and extrarenal urate excretion. Plays a role in porphyrin homeostasis as it is able to mediates the export of protoporhyrin IX (PPIX) both from mitochondria to cytosol and from cytosol to extracellular space, and cellular export of hemin, and heme. Xenobiotic transporter that may play an important role in the exclusion of xenobiotics from the brain. Appears to play a major role in the multidrug resistance phenotype of several cancer cell lines. Implicated in the efflux of numerous drugs and xenobiotics: mitoxantrone, the photosensitizer pheophorbide, camptothecin, methotrexate, azidothymidine (AZT), and the anthracyclines daunorubicin and doxorubicin.
ABCG4	11	119019749	119033374	55	rs79524875	rs36109901	93.0752	0.0579343	0.00387475	rs192734017	ATP binding cassette subfamily G member 4 [Source:HGNC Symbol;Acc:HGNC:13884]	May be involved in macrophage lipid homeostasis.
ABCG5	2	44039610	44065958	133	rs139107734	rs1139250	142.167	0.344598	0.00715573	rs6544711	ATP binding cassette subfamily G member 5 [Source:HGNC Symbol;Acc:HGNC:13886]	Transporter that appears to play an indispensable role in the selective transport of the dietary cholesterol in and out of the enterocytes and in the selective sterol excretion by the liver into bile.
ABCG8	2	44066102	44105605	143	rs2288706	rs62138286	128.904	0.586813	0.021037	rs192575101	ATP binding cassette subfamily G member 8 [Source:HGNC Symbol;Acc:HGNC:13887]	Transporter that appears to play an indispensable role in the selective transport of the dietary cholesterol in and out of the enterocytes and in the selective sterol excretion by the liver into bile.
ABHD1	2	27346656	27353680	61	rs11126857	rs12475843	64.0449	0.356614	0.034059	rs112932070	abhydrolase domain containing 1 [Source:HGNC Symbol;Acc:HGNC:17553]
ABHD10	3	111697722	111712215	145	rs11713177	rs79483275	149.222	0.400581	0.0156708	rs9856271	abhydrolase domain containing 10 [Source:HGNC Symbol;Acc:HGNC:25656]	Catalyzes the deglucuronidation of mycophenolic acid acyl-glucuronide, a metabolite of the immunosuppressant drug mycophenolate.
ABHD11	7	73150424	73153190	84	rs2141167	rs60996614	110.267	0.131077	0.000136948	rs35459363	abhydrolase domain containing 11 [Source:HGNC Symbol;Acc:HGNC:16407]
ABHD12	20	25275378	25371618	79	rs6115100	rs2424715	47.2122	0.902704	0.0687556	rs746748	abhydrolase domain containing 12 [Source:HGNC Symbol;Acc:HGNC:15868]	Lysophosphatidylserine (LPS) lipase that plays a key role in the central nervous system. Represents a major LPS lipase in the brain (By similarity). May also have a 2-arachidonoylglycerol (2-AG) hydrolase activity and act as a regulator of endocannabinoid signaling pathways.
ABHD12B	14	51338877	51371688	143	rs72683653	rs12431737	132.279	0.538547	0.0266597	rs145232533	abhydrolase domain containing 12B [Source:HGNC Symbol;Acc:HGNC:19837]
ABHD13	13	108870762	108886603	106	rs61973938	rs58030029	208.02	0.0176959	0.00115812	rs9520820	abhydrolase domain containing 13 [Source:HGNC Symbol;Acc:HGNC:20293]
ABHD14A	3	52009041	52015216	47	rs11709277	rs6792935	52.0883	0.316748	0.0127855	rs62261061	abhydrolase domain containing 14A [Source:HGNC Symbol;Acc:HGNC:24538]	Possible role in granule neuron development.
ABHD14A-ACY1	3	52009041	52023218	52	rs11709277	rs115561179	65.4021	0.185132	0.0127855	rs62261061	ABHD14A-ACY1 readthrough [Source:HGNC Symbol;Acc:HGNC:38856]	NA
ABHD14B	3	52002525	52008646	46	rs7642024	rs139109758	55.4207	0.226243	0.0127855	rs62261061	abhydrolase domain containing 14B [Source:HGNC Symbol;Acc:HGNC:28235]	Has hydrolase activity towards p-nitrophenyl butyrate (in vitro). May activate transcription.
ABHD15	17	27887688	27894042	61	rs547281	rs143699377	132.498	0.00512281	0.000431012	rs7220401	abhydrolase domain containing 15 [Source:HGNC Symbol;Acc:HGNC:26971]
ABHD16A	6	31654725	31671137	79	rs34137317	rs3131379	121.261	0.085673	0.00396969	rs34406901	abhydrolase domain containing 16A [Source:HGNC Symbol;Acc:HGNC:13921]	NA
ABHD16B	20	62492565	62494341	96	rs6011149	rs6122211	113.173	0.241372	0.00997035	rs62219910	abhydrolase domain containing 16B [Source:HGNC Symbol;Acc:HGNC:16128]
ABHD17A	19	1876974	1885518	89	rs10415018	rs77252453	190.742	0.0139416	0.00293438	rs10410261	abhydrolase domain containing 17A [Source:HGNC Symbol;Acc:HGNC:28756]
ABHD17B	9	74477367	74526148	43	rs1464758	rs11143040	24.8697	0.931194	0.0345311	rs144938809	abhydrolase domain containing 17B [Source:HGNC Symbol;Acc:HGNC:24278]
ABHD17C	15	80987651	81047962	163	rs76022540	rs139923783	202.303	0.191297	0.0073703	rs2248011	abhydrolase domain containing 17C [Source:HGNC Symbol;Acc:HGNC:26925]
ABHD2	15	89631380	89745591	167	rs28701165	rs6496569	115.635	0.883646	0.0237071	rs7170497	abhydrolase domain containing 2 [Source:HGNC Symbol;Acc:HGNC:18717]	Progesterone-dependent acylglycerol lipase that catalyzes hydrolysis of endocannabinoid arachidonoylglycerol (AG) from cell membrane (PubMed:26989199). Acts as a progesterone receptor: progesterone-binding activates the acylglycerol lipase activity, mediating degradation of 1-arachidonoylglycerol (1AG) and 2-arachidonoylglycerol (2AG) to glycerol and arachidonic acid (AA) (PubMed:26989199). Plays a key role in sperm capacitation in response to progesterone by mediating degradation of 2AG, an inhibitor of the sperm calcium channel CatSper, leading to calcium influx via CatSper and sperm activation (PubMed:26989199). May also play a role in smooth muscle cells migration.
ABHD3	18	19230857	19284766	55	rs11662724	rs75691613	63.303	0.270767	0.0303761	rs2186896	abhydrolase domain containing 3 [Source:HGNC Symbol;Acc:HGNC:18718]	Phospholipase that may play a role in phospholipids remodeling. May selectively cleave myristate (C14)-containing phosphatidylcholines through its predominant phospholipase 1 activity, cleaving preferentially acyl groups in sn1 position. In parallel, may have a minor phospholipase 2 activity acting on acyl groups in position sn2. In addition to (C14)-containing phosphatidylcholines, may also act on other medium-chain-containing and oxidatively truncated phospholipids.
ABHD4	14	23067146	23081265	171	rs74036414	rs10131634	198.578	0.24777	0.00598352	rs144593225	abhydrolase domain containing 4 [Source:HGNC Symbol;Acc:HGNC:20154]	Lysophospholipase selective for N-acyl phosphatidylethanolamine (NAPE). Contributes to the biosynthesis of N-acyl ethanolamines, including the endocannabinoid anandamide by hydrolyzing the sn-1 and sn-2 acyl chains from N-acyl phosphatidylethanolamine (NAPE) generating glycerophospho-N-acyl ethanolamine (GP-NAE), an intermediate for N-acyl ethanolamine biosynthesis. Hydrolyzes substrates bearing saturated, monounsaturated, polyunsaturated N-acyl chains. Shows no significant activity towards other lysophospholipids, including lysophosphatidylcholine, lysophosphatidylethanolamine and lysophosphatidylserine.
ABHD5	3	43732374	43764217	93	rs4234430	rs78609647	139.99	0.0790316	0.000267379	rs73087095	abhydrolase domain containing 5 [Source:HGNC Symbol;Acc:HGNC:21396]	Lysophosphatidic acid acyltransferase which functions in phosphatidic acid biosynthesis (PubMed:18606822). May regulate the cellular storage of triacylglycerol through activation of the phospholipase PNPLA2 (PubMed:16679289). Involved in keratinocyte differentiation (PubMed:18832586). Regulates lipid droplet fusion.
ABHD6	3	58223258	58280461	105	rs7611872	rs73835185	132.993	0.205383	0.000498475	rs13095170	abhydrolase domain containing 6 [Source:HGNC Symbol;Acc:HGNC:21398]	Lipase that preferentially hydrolysis medium-chain saturated monoacylglycerols including 2-arachidonoylglycerol (PubMed:22969151). Through 2-arachidonoylglycerol degradation may regulate endocannabinoid signaling pathways. May also have a lysophosphatidyl lipase activity with a preference for lysophosphatidylglycerol among other lysophospholipids.
ABHD8	19	17402939	17414282	93	rs10421287	rs12978195	196.634	0.0145145	0.00079235	rs12459398	abhydrolase domain containing 8 [Source:HGNC Symbol;Acc:HGNC:23759]
ABI1	10	27035524	27150016	123	rs72797943	rs10829134	107.74	0.584025	0.0191676	rs10829127	abl interactor 1 [Source:HGNC Symbol;Acc:HGNC:11320]	May act in negative regulation of cell growth and transformation by interacting with nonreceptor tyrosine kinases ABL1 and/or ABL2. May play a role in regulation of EGF-induced Erk pathway activation. Involved in cytoskeletal reorganization and EGFR signaling. Together with EPS8 participates in transduction of signals from Ras to Rac. In vitro, a trimeric complex of ABI1, EPS8 and SOS1 exhibits Rac specific guanine nucleotide exchange factor (GEF) activity and ABI1 seems to act as an adapter in the complex. Regulates ABL1/c-Abl-mediated phosphorylation of ENAH. Recruits WASF1 to lamellipodia and there seems to regulate WASF1 protein level. In brain, seems to regulate the dendritic outgrowth and branching as well as to determine the shape and number of synaptic contacts of developing neurons.
ABI2	2	204192961	204296896	71	rs2043444	rs142105183	82.097	0.262825	0.0110177	rs192236174	abl interactor 2 [Source:HGNC Symbol;Acc:HGNC:24011]	May act in regulation of cell growth and transformation by interacting with nonreceptor tyrosine kinases ABL1 and/or ABL2. Part of the WAVE complex that regulates lamellipodia formation. The WAVE complex regulates actin filament reorganization via its interaction with the Arp2/3 complex. Regulates ABL1/c-Abl-mediated phosphorylation of MENA. As component of the WAVE1 complex, required for BDNF-NTRK2 endocytic trafficking and signaling from early endosomes.
ABI3	17	47287588	47300587	98	rs4794026	rs180769047	287.859	0.00127079	0.000115325	rs7225606	ABI family member 3 [Source:HGNC Symbol;Acc:HGNC:29859]	May inhibit tumor metastasis (By similarity). In vitro, reduces cell motility.
ABI3BP	3	100468178	100712334	219	rs62274021	rs2713751	514.27	0.000340562	1.14E-06	rs1503845	ABI family member 3 binding protein [Source:HGNC Symbol;Acc:HGNC:17265]
ABL1	9	133589267	133763062	214	rs3808825	rs146553432	261.739	0.184296	0.00467907	rs10901304	ABL proto-oncogene 1, non-receptor tyrosine kinase [Source:HGNC Symbol;Acc:HGNC:76]	Non-receptor tyrosine-protein kinase that plays a role in many key processes linked to cell growth and survival such as cytoskeleton remodeling in response to extracellular stimuli, cell motility and adhesion, receptor endocytosis, autophagy, DNA damage response and apoptosis. Coordinates actin remodeling through tyrosine phosphorylation of proteins controlling cytoskeleton dynamics like WASF3 (involved in branch formation); ANXA1 (involved in membrane anchoring); DBN1, DBNL, CTTN, RAPH1 and ENAH (involved in signaling); or MAPT and PXN (microtubule-binding proteins). Phosphorylation of WASF3 is critical for the stimulation of lamellipodia formation and cell migration. Involved in the regulation of cell adhesion and motility through phosphorylation of key regulators of these processes such as BCAR1, CRK, CRKL, DOK1, EFS or NEDD9. Phosphorylates multiple receptor tyrosine kinases and more particularly promotes endocytosis of EGFR, facilitates the formation of neuromuscular synapses through MUSK, inhibits PDGFRB-mediated chemotaxis and modulates the endocytosis of activated B-cell receptor complexes. Other substrates which are involved in endocytosis regulation are the caveolin (CAV1) and RIN1. Moreover, ABL1 regulates the CBL family of ubiquitin ligases that drive receptor down-regulation and actin remodeling. Phosphorylation of CBL leads to increased EGFR stability. Involved in late-stage autophagy by regulating positively the trafficking and function of lysosomal components. ABL1 targets to mitochondria in response to oxidative stress and thereby mediates mitochondrial dysfunction and cell death. In response to oxidative stress, phosphorylates serine/threonine kinase PRKD2 at 'Tyr-717' (PubMed:28428613). ABL1 is also translocated in the nucleus where it has DNA-binding activity and is involved in DNA-damage response and apoptosis. Many substrates are known mediators of DNA repair: DDB1, DDB2, ERCC3, ERCC6, RAD9A, RAD51, RAD52 or WRN. Activates the proapoptotic pathway when the DNA damage is too severe to be repaired. Phosphorylates TP73, a primary regulator for this type of damage-induced apoptosis. Phosphorylates the caspase CASP9 on 'Tyr-153' and regulates its processing in the apoptotic response to DNA damage. Phosphorylates PSMA7 that leads to an inhibition of proteasomal activity and cell cycle transition blocks. ABL1 acts also as a regulator of multiple pathological signaling cascades during infection. Several known tyrosine-phosphorylated microbial proteins have been identified as ABL1 substrates. This is the case of A36R of Vaccinia virus, Tir (translocated intimin receptor) of pathogenic E.coli and possibly Citrobacter, CagA (cytotoxin-associated gene A) of H.pylori, or AnkA (ankyrin repeat-containing protein A) of A.phagocytophilum. Pathogens can highjack ABL1 kinase signaling to reorganize the host actin cytoskeleton for multiple purposes, like facilitating intracellular movement and host cell exit. Finally, functions as its own regulator through autocatalytic activity as well as through phosphorylation of its inhibitor, ABI1.
ABL2	1	179068461	179198819	119	rs10913677	rs422687	80.0446	0.839916	0.0633898	rs28914488	ABL proto-oncogene 2, non-receptor tyrosine kinase [Source:HGNC Symbol;Acc:HGNC:77]	Non-receptor tyrosine-protein kinase that plays an ABL1-overlapping role in key processes linked to cell growth and survival such as cytoskeleton remodeling in response to extracellular stimuli, cell motility and adhesion and receptor endocytosis. Coordinates actin remodeling through tyrosine phosphorylation of proteins controlling cytoskeleton dynamics like MYH10 (involved in movement); CTTN (involved in signaling); or TUBA1 and TUBB (microtubule subunits). Binds directly F-actin and regulates actin cytoskeletal structure through its F-actin-bundling activity. Involved in the regulation of cell adhesion and motility through phosphorylation of key regulators of these processes such as CRK, CRKL, DOK1 or ARHGAP35. Adhesion-dependent phosphorylation of ARHGAP35 promotes its association with RASA1, resulting in recruitment of ARHGAP35 to the cell periphery where it inhibits RHO. Phosphorylates multiple receptor tyrosine kinases like PDGFRB and other substrates which are involved in endocytosis regulation such as RIN1. In brain, may regulate neurotransmission by phosphorylating proteins at the synapse. ABL2 acts also as a regulator of multiple pathological signaling cascades during infection. Pathogens can highjack ABL2 kinase signaling to reorganize the host actin cytoskeleton for multiple purposes, like facilitating intracellular movement and host cell exit. Finally, functions as its own regulator through autocatalytic activity as well as through phosphorylation of its inhibitor, ABI1.
ABLIM1	10	116190868	116444414	286	rs2093370	rs808339	329.131	0.235685	0.00283839	rs11592370	actin binding LIM protein 1 [Source:HGNC Symbol;Acc:HGNC:78]	May act as scaffold protein (By similarity). May play a role in the development of the retina. Has been suggested to play a role in axon guidance.
ABLIM2	4	7967036	8160559	487	rs13139805	rs74896408	512.945	0.352988	0.00396436	rs9799872	actin binding LIM protein family member 2 [Source:HGNC Symbol;Acc:HGNC:19195]	May act as scaffold protein. May stimulate ABRA activity and ABRA-dependent SRF transcriptional activity.
ABLIM3	5	148521053	148639999	162	rs6894194	rs10058380	143.205	0.622447	0.00268521	rs1659097	actin binding LIM protein family member 3 [Source:HGNC Symbol;Acc:HGNC:29132]	May act as scaffold protein. May stimulate ABRA activity and ABRA-dependent SRF transcriptional activity.
ABO	9	136130562	136150630	163	rs1052517	rs886090	734.056	2.35E-06	3.78E-09	rs8176749	ABO, alpha 1-3-N-acetylgalactosaminyltransferase and alpha 1-3-galactosyltransferase [Source:HGNC Symbol;Acc:HGNC:79]	NA
ABR	17	906757	1090616	455	rs8078693	rs9674932	540.47	0.151639	0.00352247	rs112966797	ABR, RhoGEF and GTPase activating protein [Source:HGNC Symbol;Acc:HGNC:81]	NA
ABRA	8	107771710	107782472	58	rs78244768	rs3018914	33.5287	0.876767	0.067907	rs78745217	actin binding Rho activating protein [Source:HGNC Symbol;Acc:HGNC:30655]	Acts as an activator of serum response factor (SRF)-dependent transcription possibly by inducing nuclear translocation of MKL1 or MKL2 and through a mechanism requiring Rho-actin signaling.
ABRACL	6	139349818	139364439	111	rs55888929	rs2473509	83.3049	0.742168	0.0130829	rs9484223	ABRA C-terminal like [Source:HGNC Symbol;Acc:HGNC:21230]
ABT1	6	26597170	26600277	53	rs34246779	rs2494713	60.6541	0.288896	0.00768484	rs13198716	activator of basal transcription 1 [Source:HGNC Symbol;Acc:HGNC:17369]	Could be a novel TATA-binding protein (TBP) which can function as a basal transcription activator. Can act as a regulator of basal transcription for class II genes.
ABTB1	3	127391780	127399769	72	rs112613914	rs16827117	97.3209	0.143992	0.0136747	rs115687667	ankyrin repeat and BTB domain containing 1 [Source:HGNC Symbol;Acc:HGNC:18275]	May act as a mediator of the PTEN growth-suppressive signaling pathway. May play a role in developmental processes.
ABTB2	11	34172533	34379555	315	rs76757174	rs1569690	271.769	0.745163	0.00736284	rs967457	ankyrin repeat and BTB domain containing 2 [Source:HGNC Symbol;Acc:HGNC:23842]	May be involved in the initiation of hepatocyte growth.
AC093375.1	2	156877046	157111432	200	rs74718781	rs139474080	953.192	4.00E-09	3.67E-14	rs72902175	NA
ACAA1	3	38164200	38178733	63	rs13095145	rs17784085	97.9504	0.0778957	0.0117159	rs2128111	acetyl-CoA acyltransferase 1 [Source:HGNC Symbol;Acc:HGNC:82]
ACAA2	18	47309873	47340251	89	rs4084207	rs74378307	42.9795	0.952413	0.0907765	rs1893441	acetyl-CoA acyltransferase 2 [Source:HGNC Symbol;Acc:HGNC:83]	Abolishes BNIP3-mediated apoptosis and mitochondrial damage.
ACACA	17	35441926	35766902	163	rs113727333	rs4795199	230.664	0.0565756	0.00681274	rs2017571	NA
ACACB	12	109577201	109706030	195	rs139644396	rs34487633	117.906	0.928422	0.0598613	rs73191144	acetyl-CoA carboxylase beta [Source:HGNC Symbol;Acc:HGNC:85]	Catalyzes the ATP-dependent carboxylation of acetyl-CoA to malonyl-CoA. Carries out three functions: biotin carboxyl carrier protein, biotin carboxylase and carboxyltransferase. Involved in inhibition of fatty acid and glucose oxidation and enhancement of fat storage (By similarity). May play a role in regulation of mitochondrial fatty acid oxidation through malonyl-CoA-dependent inhibition of carnitine palmitoyltransferase 1.
ACAD10	12	112123856	112194911	43	rs3809276	rs16941667	67.7278	0.0713187	0.00512908	rs148620777	acyl-CoA dehydrogenase family member 10 [Source:HGNC Symbol;Acc:HGNC:21597]	Acyl-CoA dehydrogenase only active with R- and S-2-methyl-C15-CoA.
ACAD11	3	132276981	132378975	84	rs116740717	rs6766736	108.285	0.172785	0.000198975	rs76651220	acyl-CoA dehydrogenase family member 11 [Source:HGNC Symbol;Acc:HGNC:30211]	Acyl-CoA dehydrogenase, that exhibits maximal activity towards saturated C22-CoA.
ACAD8	11	134123433	134135746	101	rs12276543	rs486360	72.3224	0.7976	0.0122647	rs143429004	acyl-CoA dehydrogenase family member 8 [Source:HGNC Symbol;Acc:HGNC:87]	Has very high activity toward isobutyryl-CoA. Is an isobutyryl-CoA dehydrogenase that functions in valine catabolism. Plays a role in transcriptional coactivation within the ARC complex.
ACAD9	3	128598332	128631957	84	rs139468902	rs143988824	91.2978	0.321265	0.000658233	rs112685626	acyl-CoA dehydrogenase family member 9 [Source:HGNC Symbol;Acc:HGNC:21497]	Required for mitochondrial complex I assembly (PubMed:20816094, PubMed:24158852). Has a dehydrogenase activity on palmitoyl-CoA (C16:0) and stearoyl-CoA (C18:0). It is three times more active on palmitoyl-CoA than on stearoyl-CoA. However, it does not play a primary role in long-chain fatty acid oxidation in vivo (PubMed:20816094, PubMed:24158852). Has little activity on octanoyl-CoA (C8:0), butyryl-CoA (C4:0) or isovaleryl-CoA (5:0).
ACADL	2	211052715	211090215	49	rs1119127	rs4508537	27.2604	0.928948	0.10122	rs62202973	acyl-CoA dehydrogenase long chain [Source:HGNC Symbol;Acc:HGNC:88]
ACADM	1	76190031	76229363	59	rs56401077	rs7547056	27.2376	0.965214	0.0164127	rs138012474	acyl-CoA dehydrogenase medium chain [Source:HGNC Symbol;Acc:HGNC:89]	Acyl-CoA dehydrogenase specific for acyl chain lengths of 4 to 16 that catalyzes the initial step of fatty acid beta-oxidation. Utilizes the electron transfer flavoprotein (ETF) as an electron acceptor to transfer electrons to the main mitochondrial respiratory chain via ETF-ubiquinone oxidoreductase (ETF dehydrogenase).
ACADS	12	121163570	121177811	71	rs12426170	rs12366451	64.6822	0.512874	0.0191553	rs73225101	acyl-CoA dehydrogenase short chain [Source:HGNC Symbol;Acc:HGNC:90]	Introduces a double bond at position 2 in saturated acyl-CoA's of short chain length, i.e. less than 6 carbon atoms.
ACADSB	10	124768428	124817806	115	rs140586423	rs6599654	112.457	0.46549	0.00566934	rs7083071	acyl-CoA dehydrogenase short/branched chain [Source:HGNC Symbol;Acc:HGNC:91]	Has greatest activity toward short branched chain acyl-CoA derivative such as (s)-2-methylbutyryl-CoA, isobutyryl-CoA, and 2-methylhexanoyl-CoA as well as toward short straight chain acyl-CoAs such as butyryl-CoA and hexanoyl-CoA. Can use valproyl-CoA as substrate and may play a role in controlling the metabolic flux of valproic acid in the development of toxicity of this agent.
ACADVL	17	7120443	7128586	70	rs183426364	rs2654189	118.208	0.0657954	0.00154169	rs72839704	acyl-CoA dehydrogenase very long chain [Source:HGNC Symbol;Acc:HGNC:92]	Active toward esters of long-chain and very long chain fatty acids such as palmitoyl-CoA, mysritoyl-CoA and stearoyl-CoA. Can accommodate substrate acyl chain lengths as long as 24 carbons, but shows little activity for substrates of less than 12 carbons.
ACAN	15	89346673	89418585	204	rs62025605	rs1961839	319.184	0.0261675	6.27E-05	rs938611	aggrecan [Source:HGNC Symbol;Acc:HGNC:319]	NA
ACAP1	17	7239847	7254793	124	rs222842	rs71370493	161.847	0.139889	0.00139761	rs17732672	ArfGAP with coiled-coil, ankyrin repeat and PH domains 1 [Source:HGNC Symbol;Acc:HGNC:16467]	GTPase-activating protein (GAP) for ADP ribosylation factor 6 (ARF6) required for clathrin-dependent export of proteins from recycling endosomes to trans-Golgi network and cell surface. Required for regulated export of ITGB1 from recycling endosomes to the cell surface and ITGB1-dependent cell migration.
ACAP2	3	194995464	195163817	128	rs114044674	rs116560865	109.263	0.631603	0.0137752	rs78990979	ArfGAP with coiled-coil, ankyrin repeat and PH domains 2 [Source:HGNC Symbol;Acc:HGNC:16469]	GTPase-activating protein (GAP) for ADP ribosylation factor 6 (ARF6).
ACAP3	1	1227763	1243269	98	rs11260566	rs35993679	113.287	0.264413	0.009413	rs2273274	ArfGAP with coiled-coil, ankyrin repeat and PH domains 3 [Source:HGNC Symbol;Acc:HGNC:16754]	GTPase-activating protein for the ADP ribosylation factor family.
ACAT1	11	107992257	108018891	61	rs10890806	rs80130550	79.0167	0.178349	0.0118488	rs73000548	acetyl-CoA acetyltransferase 1 [Source:HGNC Symbol;Acc:HGNC:93]	Plays a major role in ketone body metabolism.
ACAT2	6	160182988	160200087	72	rs752779	rs56331712	100.071	0.12973	0.00152884	rs78324475	acetyl-CoA acetyltransferase 2 [Source:HGNC Symbol;Acc:HGNC:94]
ACBD3	1	226332379	226374423	80	rs10753412	rs6605032	117.874	0.101183	0.00432579	rs111461949	acyl-CoA binding domain containing 3 [Source:HGNC Symbol;Acc:HGNC:15453]	Involved in the maintenance of Golgi structure by interacting with giantin, affecting protein transport between the endoplasmic reticulum and Golgi (PubMed:11590181). Involved in hormone-induced steroid biosynthesis in testicular Leydig cells (By similarity). Recruits PI4KB to the Golgi apparatus membrane; enhances the enzyme activity of PI4KB activity via its membrane recruitment thereby increasing the local concentration of the substrate in the vicinity of the kinase (PubMed:27009356).|(Microbial infection) Sensitizes PI4KB activation by Kobuviral (Aichi) 3A protein.
ACBD4	17	43209966	43221543	91	rs9901635	rs141472305	122.749	0.163033	4.72E-05	rs34356918	acyl-CoA binding domain containing 4 [Source:HGNC Symbol;Acc:HGNC:23337]	Binds medium- and long-chain acyl-CoA esters and may function as an intracellular carrier of acyl-CoA esters.
ACBD5	10	27484142	27531068	85	rs2274634	rs28718925	134.62	0.0842904	0.000192178	rs11015638	acyl-CoA binding domain containing 5 [Source:HGNC Symbol;Acc:HGNC:23338]	Acyl-CoA binding protein which acts as the peroxisome receptor for pexophagy but is dispensable for aggrephagy and nonselective autophagy. Binds medium- and long-chain acyl-CoA esters.
ACBD6	1	180257351	180472022	172	rs12135275	rs1934410	434.331	0.000512369	8.87E-06	rs2794961	acyl-CoA binding domain containing 6 [Source:HGNC Symbol;Acc:HGNC:23339]	NA
ACBD7	10	15117473	15130775	141	rs75355925	rs75612088	101.537	0.767147	0.0436272	rs112415423	acyl-CoA binding domain containing 7 [Source:HGNC Symbol;Acc:HGNC:17715]	Binds medium- and long-chain acyl-CoA esters.
ACCS	11	44087728	44105569	119	rs11037804	rs11600929	95.24	0.686893	0.00761542	rs77204866	1-aminocyclopropane-1-carboxylate synthase homolog (inactive) [Source:HGNC Symbol;Acc:HGNC:23989]	Does not catalyze the synthesis of 1-aminocyclopropane-1-carboxylate but is capable of catalyzing the deamination of L-vinylglycine.
ACCSL	11	44069530	44081527	120	rs72894180	rs10838235	101.849	0.630997	0.00761542	rs77204866	1-aminocyclopropane-1-carboxylate synthase homolog (inactive) like [Source:HGNC Symbol;Acc:HGNC:34391]
ACD	16	67691414	67694718	43	rs116288601	rs74900413	38.4325	0.536415	0.0115999	rs12927959	ACD, shelterin complex subunit and telomerase recruitment factor [Source:HGNC Symbol;Acc:HGNC:25070]	Component of the shelterin complex (telosome) that is involved in the regulation of telomere length and protection. Shelterin associates with arrays of double-stranded TTAGGG repeats added by telomerase and protects chromosome ends. Without its protective activity, telomeres are no longer hidden from the DNA damage surveillance and chromosome ends are inappropriately processed by DNA repair pathways. Promotes binding of POT1 to single-stranded telomeric DNA. Modulates the inhibitory effects of POT1 on telomere elongation. The ACD-POT1 heterodimer enhances telomere elongation by recruiting telomerase to telomeres and increasing its processivity. May play a role in organogenesis.
ACE	17	61554421	61575741	83	rs9889828	rs74866806	184.268	0.00827823	0.000964321	rs35819807	angiotensin I converting enzyme [Source:HGNC Symbol;Acc:HGNC:2707]	Converts angiotensin I to angiotensin II by release of the terminal His-Leu, this results in an increase of the vasoconstrictor activity of angiotensin. Also able to inactivate bradykinin, a potent vasodilator. Has also a glycosidase activity which releases GPI-anchored proteins from the membrane by cleaving the mannose linkage in the GPI moiety.
ACER1	19	6306509	6333640	117	rs11883083	rs3745573	109.55	0.536442	0.00240037	rs112140743	alkaline ceramidase 1 [Source:HGNC Symbol;Acc:HGNC:18356]	Hydrolyzes the sphingolipid ceramide into sphingosine and free fatty acid at an optimal pH of 8.0. Has a highly restricted substrate specificity for the natural stereoisomer of ceramide with D-erythro-sphingosine but not D-ribo-phytosphingosine or D-erythro-dihydrosphingosine as a backbone. May have a role in regulating the levels of bioactive lipids ceramide and sphingosine 1-phosphate, as well as complex sphingolipids.
ACER2	9	19408924	19452500	139	rs4578040	rs12350507	77.2291	0.972872	0.0418076	rs17566007	alkaline ceramidase 2 [Source:HGNC Symbol;Acc:HGNC:23675]	Hydrolyzes the sphingolipid ceramide into sphingosine and free fatty acid. Unsaturated long-chain ceramides are the best substrates, saturated long-chain ceramides and unsaturated very long-chain ceramides are good substrates, whereas saturated very long-chain ceramides and short-chain ceramides were poor substrates. The substrate preference is D-erythro-C(18:1)-, C(20:1)-, C(20:4)-ceramide > D-erythro-C(16:0)-, C(18:0), C(20:0)-ceramide > D-erythro-C(24:1)-ceramide > D-erythro-C(12:0)-ceramide, D-erythro-C(14:0)-ceramides > D-erythro-C(24:0)-ceramide > D-erythro-C(6:0)-ceramide. Inhibits the maturation of protein glycosylation in the Golgi complex, including that of integrin beta-1 (ITGB1) and of LAMP1, by increasing the levels of sphingosine. Inhibits cell adhesion by reducing the level of ITGB1 in the cell surface. May have a role in cell proliferation and apoptosis that seems to depend on the balance between sphingosine and sphingosine-1-phosphate.
ACER3	11	76571916	76734850	117	rs7106466	rs149028714	89.7356	0.741986	0.0277916	rs138827176	alkaline ceramidase 3 [Source:HGNC Symbol;Acc:HGNC:16066]	Hydrolyzes only phytoceramide into phytosphingosine and free fatty acid. Does not have reverse activity.
ACHE	7	100487614	100493592	81	rs142189165	rs77571687	98.6559	0.219725	0.00873805	rs7778388	acetylcholinesterase (Cartwright blood group) [Source:HGNC Symbol;Acc:HGNC:108]	Terminates signal transduction at the neuromuscular junction by rapid hydrolysis of the acetylcholine released into the synaptic cleft. Role in neuronal apoptosis.
ACIN1	14	23527773	23564823	123	rs35647318	rs144511756	193.766	0.0327394	3.71E-06	rs111505678	apoptotic chromatin condensation inducer 1 [Source:HGNC Symbol;Acc:HGNC:17066]	Auxiliary component of the splicing-dependent multiprotein exon junction complex (EJC) deposited at splice junction on mRNAs. The EJC is a dynamic structure consisting of core proteins and several peripheral nuclear and cytoplasmic associated factors that join the complex only transiently either during EJC assembly or during subsequent mRNA metabolism. Component of the ASAP complexes which bind RNA in a sequence-independent manner and are proposed to be recruited to the EJC prior to or during the splicing process and to regulate specific excision of introns in specific transcription subsets; ACIN1 confers RNA-binding to the complex. The ASAP complex can inhibit RNA processing during in vitro splicing reactions. The ASAP complex promotes apoptosis and is disassembled after induction of apoptosis. Involved in the splicing modulation of BCL2L1/Bcl-X (and probably other apoptotic genes); specifically inhibits formation of proapoptotic isoforms such as Bcl-X(S); the activity is different from the established EJC assembly and function. Induces apoptotic chromatin condensation after activation by CASP3. Regulates cyclin A1, but not cyclin A2, expression in leukemia cells.
ACKR1	1	159173802	159176290	88	rs146439917	rs72633668	167.317	0.0191452	0.000497872	rs2249866	atypical chemokine receptor 1 (Duffy blood group) [Source:HGNC Symbol;Acc:HGNC:4035]	Atypical chemokine receptor that controls chemokine levels and localization via high-affinity chemokine binding that is uncoupled from classic ligand-driven signal transduction cascades, resulting instead in chemokine sequestration, degradation, or transcytosis. Also known as interceptor (internalizing receptor) or chemokine-scavenging receptor or chemokine decoy receptor. Has a promiscuous chemokine-binding profile, interacting with inflammatory chemokines of both the CXC and the CC subfamilies but not with homeostatic chemokines. Acts as a receptor for chemokines including CCL2, CCL5, CCL7, CCL11, CCL13, CCL14, CCL17, CXCL5, CXCL6, IL8/CXCL8, CXCL11, GRO, RANTES, MCP-1, TARC and also for the malaria parasites P.vivax and P.knowlesi. May regulate chemokine bioavailability and, consequently, leukocyte recruitment through two distinct mechanisms: when expressed in endothelial cells, it sustains the abluminal to luminal transcytosis of tissue-derived chemokines and their subsequent presentation to circulating leukocytes; when expressed in erythrocytes, serves as blood reservoir of cognate chemokines but also as a chemokine sink, buffering potential surges in plasma chemokine levels.
ACKR2	3	42850963	42908775	77	rs339671	rs834579	48.964	0.887608	0.0129464	rs78619882	atypical chemokine receptor 2 [Source:HGNC Symbol;Acc:HGNC:1565]	Atypical chemokine receptor that controls chemokine levels and localization via high-affinity chemokine binding that is uncoupled from classic ligand-driven signal transduction cascades, resulting instead in chemokine sequestration, degradation, or transcytosis. Also known as interceptor (internalizing receptor) or chemokine-scavenging receptor or chemokine decoy receptor. Acts as a receptor for chemokines including CCL2, CCL3, CCL3L1, CCL4, CCL5, CCL7, CCL8, CCL11, CCL13, CCL17, CCL22, CCL23, CCL24, SCYA2/MCP-1, SCY3/MIP-1-alpha, SCYA5/RANTES and SCYA7/MCP-3. Upon active ligand stimulation, activates a beta-arrestin 1 (ARRB1)-dependent, G protein-independent signaling pathway that results in the phosphorylation of the actin-binding protein cofilin (CFL1) through a RAC1-PAK1-LIMK1 signaling pathway. Activation of this pathway results in up-regulation of ACKR2 from endosomal compartment to cell membrane, increasing its efficiency in chemokine uptake and degradation. By scavenging chemokines in tissues, on the surfaces of lymphatic vessels, and in placenta, plays an essential role in the resolution (termination) of the inflammatory response and in the regulation of adaptive immune responses. Plays a major role in the immune silencing of macrophages during the resolution of inflammation. Acts as a regulator of inflammatory leukocyte interactions with lymphatic endothelial cells (LECs) and is required for immature/mature dendritic cells discrimination by LECs.
ACKR3	2	237478379	237490994	82	rs116703309	rs113072991	74.3282	0.511624	0.0398245	rs75164444	atypical chemokine receptor 3 [Source:HGNC Symbol;Acc:HGNC:23692]	Atypical chemokine receptor that controls chemokine levels and localization via high-affinity chemokine binding that is uncoupled from classic ligand-driven signal transduction cascades, resulting instead in chemokine sequestration, degradation, or transcytosis. Also known as interceptor (internalizing receptor) or chemokine-scavenging receptor or chemokine decoy receptor. Acts as a receptor for chemokines CXCL11 and CXCL12/SDF1. Chemokine binding does not activate G-protein-mediated signal transduction but instead induces beta-arrestin recruitment, leading to ligand internalization and activation of MAPK signaling pathway. Required for regulation of CXCR4 protein levels in migrating interneurons, thereby adapting their chemokine responsiveness. In glioma cells, transduces signals via MEK/ERK pathway, mediating resistance to apoptosis. Promotes cell growth and survival. Not involved in cell migration, adhesion or proliferation of normal hematopoietic progenitors but activated by CXCL11 in malignant hemapoietic cells, leading to phosphorylation of ERK1/2 (MAPK3/MAPK1) and enhanced cell adhesion and migration. Plays a regulatory role in CXCR4-mediated activation of cell surface integrins by CXCL12. Required for heart valve development. Acts as coreceptor with CXCR4 for a restricted number of HIV isolates.
ACKR4	3	132316080	132321485	44	rs146992522	rs12494629	67.4933	0.0934172	0.000198975	rs76651220	atypical chemokine receptor 4 [Source:HGNC Symbol;Acc:HGNC:1611]	Atypical chemokine receptor that controls chemokine levels and localization via high-affinity chemokine binding that is uncoupled from classic ligand-driven signal transduction cascades, resulting instead in chemokine sequestration, degradation, or transcytosis. Also known as interceptor (internalizing receptor) or chemokine-scavenging receptor or chemokine decoy receptor. Acts as a receptor for chemokines CCL2, CCL8, CCL13, CCL19, CCL21 and CCL25. Chemokine-binding does not activate G-protein-mediated signal transduction but instead induces beta-arrestin recruitment, leading to ligand internalization. Plays an important role in controlling the migration of immune and cancer cells that express chemokine receptors CCR7 and CCR9, by reducing the availability of CCL19, CCL21, and CCL25 through internalization. Negatively regulates CXCR3-induced chemotaxis. Regulates T-cell development in the thymus.
ACLY	17	40023178	40075272	62	rs2883070	rs8077391	58.6805	0.501499	0.00207389	rs117366719	ATP citrate lyase [Source:HGNC Symbol;Acc:HGNC:115]	ATP-citrate synthase is the primary enzyme responsible for the synthesis of cytosolic acetyl-CoA in many tissues. Has a central role in de novo lipid synthesis. In nervous tissue it may be involved in the biosynthesis of acetylcholine.
ACMSD	2	135596185	135659602	43	rs2156000	rs41487551	109.687	0.00596782	0.00100575	rs17698630	aminocarboxymuconate semialdehyde decarboxylase [Source:HGNC Symbol;Acc:HGNC:19288]	Converts alpha-amino-beta-carboxymuconate-epsilon-semialdehyde (ACMS) to alpha-aminomuconate semialdehyde (AMS). ACMS can be converted non-enzymatically to quinolate (QA), a key precursor of NAD, and a potent endogenous excitotoxin of neuronal cells which is implicated in the pathogenesis of various neurodegenerative disorders. In the presence of ACMSD, ACMS is converted to AMS, a benign catabolite. ACMSD ultimately controls the metabolic fate of tryptophan catabolism along the kynurenine pathway.
ACN9	7	96745904	96811075	71	rs62497455	rs151022998	37.0129	0.964241	0.0629492	rs6465569	NA
ACO1	9	32384600	32450832	167	rs17215333	rs72710678	225.693	0.124268	0.00201922	rs12554703	aconitase 1 [Source:HGNC Symbol;Acc:HGNC:117]	Iron sensor. Binds a 4Fe-4S cluster and functions as aconitase when cellular iron levels are high. Functions as mRNA binding protein that regulates uptake, sequestration and utilization of iron when cellular iron levels are low. Binds to iron-responsive elements (IRES) in target mRNA species when iron levels are low. Binding of a 4Fe-4S cluster precludes RNA binding.|Catalyzes the isomerization of citrate to isocitrate via cis-aconitate.
ACO2	22	41865128	41924993	51	rs2899345	rs1006407	193.579	5.66E-05	1.57E-05	rs9607805	aconitase 2 [Source:HGNC Symbol;Acc:HGNC:118]	Catalyzes the isomerization of citrate to isocitrate via cis-aconitate.
ACOT1	14	74003927	74010498	86	rs8012614	rs11159028	55.2508	0.844941	0.0298256	rs12881386	acyl-CoA thioesterase 1 [Source:HGNC Symbol;Acc:HGNC:33128]	Acyl-CoA thioesterases are a group of enzymes that catalyze the hydrolysis of acyl-CoAs to the free fatty acid and coenzyme A (CoASH), providing the potential to regulate intracellular levels of acyl-CoAs, free fatty acids and CoASH. Active towards fatty acyl-CoA with chain-lengths of C12-C16.
ACOT11	1	55013806	55100417	231	rs299897	rs879063	166.713	0.866214	0.0168653	rs139676619	acyl-CoA thioesterase 11 [Source:HGNC Symbol;Acc:HGNC:18156]	Has acyl-CoA thioesterase activity towards medium (C12) and long-chain (C18) fatty acyl-CoA substrates.
ACOT12	5	80625946	80689988	140	rs79948352	rs13184667	99.9158	0.837511	0.0189589	rs115850937	acyl-CoA thioesterase 12 [Source:HGNC Symbol;Acc:HGNC:24436]	Hydrolyzes acetyl-CoA to acetate and CoA.
ACOT13	6	24667262	24705295	101	rs2745334	rs1885213	124.969	0.221363	0.0090422	rs10946724	acyl-CoA thioesterase 13 [Source:HGNC Symbol;Acc:HGNC:20999]	Acyl-CoA thioesterases are a group of enzymes that catalyze the hydrolysis of acyl-CoAs to the free fatty acid and coenzyme A (CoASH), providing the potential to regulate intracellular levels of acyl-CoAs, free fatty acids and CoASH. Has acyl-CoA thioesterase activity towards medium (C12) and long-chain (C18) fatty acyl-CoA substrates. Can also hydrolyze 3-hydroxyphenylacetyl-CoA and 3,4-dihydroxyphenylacetyl-CoA (in vitro). May play a role in controlling adaptive thermogenesis.
ACOT2	14	74034323	74042362	78	rs55681543	rs73295349	45.3431	0.87731	0.098677	rs112062307	acyl-CoA thioesterase 2 [Source:HGNC Symbol;Acc:HGNC:18431]	Acyl-CoA thioesterases are a group of enzymes that catalyze the hydrolysis of acyl-CoAs to the free fatty acid and coenzyme A (CoASH), providing the potential to regulate intracellular levels of acyl-CoAs, free fatty acids and CoASH. Displays high levels of activity on medium- and long chain acyl CoAs.
ACOT4	14	74058409	74062470	85	rs4903124	rs10132486	55.5336	0.831665	0.098677	rs112062307	acyl-CoA thioesterase 4 [Source:HGNC Symbol;Acc:HGNC:19748]	Acyl-CoA thioesterases are a group of enzymes that catalyze the hydrolysis of acyl-CoAs to the free fatty acid and coenzyme A (CoASH), providing the potential to regulate intracellular levels of acyl-CoAs, free fatty acids and CoASH (By similarity). Succinyl-CoA thioesterase that also hydrolyzes long chain saturated and unsaturated monocarboxylic acyl-CoAs.
ACOT6	14	74083547	74086592	89	rs11626972	rs147552415	60.6268	0.826426	0.098677	rs112062307	acyl-CoA thioesterase 6 [Source:HGNC Symbol;Acc:HGNC:33159]
ACOT7	1	6324331	6453826	177	rs12068971	rs11121873	114.704	0.875549	0.0360202	rs12135309	acyl-CoA thioesterase 7 [Source:HGNC Symbol;Acc:HGNC:24157]	Acyl-CoA thioesterases are a group of enzymes that catalyze the hydrolysis of acyl-CoAs to the free fatty acid and coenzyme A (CoASH), providing the potential to regulate intracellular levels of acyl-CoAs, free fatty acids and CoASH. May play an important physiological function in brain. May play a regulatory role by modulating the cellular levels of fatty acyl-CoA ligands for certain transcription factors as well as the substrates for fatty acid metabolizing enzymes, contributing to lipid homeostasis. Has broad specificity, active towards fatty acyl-CoAs with chain-lengths of C8-C18. Has a maximal activity toward palmitoyl-CoA.
ACOT8	20	44470359	44486048	79	rs2664539	rs6065904	69.3714	0.558064	0.0165349	rs151155732	acyl-CoA thioesterase 8 [Source:HGNC Symbol;Acc:HGNC:15919]	Acyl-coenzyme A (acyl-CoA) thioesterases are a group of enzymes that catalyze the hydrolysis of acyl-CoAs to the free fatty acid and coenzyme A (CoASH), providing the potential to regulate intracellular levels of acyl-CoAs, free fatty acids and CoASH (PubMed:9299485, PubMed:9153233, PubMed:15194431). Competes with bile acid CoA:amino acid N-acyltransferase (BAAT) for bile acid-CoA substrate (such as chenodeoxycholoyl-CoA). Shows a preference for medium-length fatty acyl-CoAs (C2 to C20) (PubMed:9299485, PubMed:9153233). Inactive towards substrates with more than C20 aliphatic chains (PubMed:9153233). Involved in the metabolic regulation of peroxisome proliferation (PubMed:15194431).|(Microbial infection) May mediate Nef-induced down-regulation of CD4 cell-surface expression (PubMed:9153233).
ACOX1	17	73937588	73975515	103	rs4393627	rs2665959	95.2231	0.529836	0.00532401	rs141663223	acyl-CoA oxidase 1 [Source:HGNC Symbol;Acc:HGNC:119]	Catalyzes the desaturation of acyl-CoAs to 2-trans-enoyl-CoAs. Isoform 1 shows highest activity against medium-chain fatty acyl-CoAs and activity decreases with increasing chain length. Isoform 2 is active against a much broader range of substrates and shows activity towards very long-chain acyl-CoAs. Isoform 2 is twice as active as isoform 1 against 16-hydroxy-palmitoyl-CoA and is 25% more active against 1,16-hexadecanodioyl-CoA.
ACOX2	3	58490862	58522929	117	rs13070216	rs80312641	178.922	0.0543241	0.00531678	rs11713214	acyl-CoA oxidase 2 [Source:HGNC Symbol;Acc:HGNC:120]	Oxidizes the CoA esters of the bile acid intermediates di- and tri-hydroxycholestanoic acids.
ACOX3	4	8368008	8442452	186	rs28591460	rs143441189	141.336	0.756442	0.0186482	rs11737745	acyl-CoA oxidase 3, pristanoyl [Source:HGNC Symbol;Acc:HGNC:121]	Oxidizes the CoA-esters of 2-methyl-branched fatty acids.
ACOXL	2	111490149	111875799	325	rs72828829	rs6753785	433.316	0.099431	0.000447077	rs72836344	acyl-CoA oxidase like [Source:HGNC Symbol;Acc:HGNC:25621]
ACP1	2	264868	278282	60	rs9213	rs143675398	42.4986	0.772299	0.0334616	rs12475664	acid phosphatase 1 [Source:HGNC Symbol;Acc:HGNC:122]	Acts on tyrosine phosphorylated proteins, low-MW aryl phosphates and natural and synthetic acyl phosphates. Isoform 3 does not possess phosphatase activity.
ACP2	11	47260852	47270457	46	rs111927021	rs17726390	62.4752	0.165629	0.0234335	rs326217	acid phosphatase 2, lysosomal [Source:HGNC Symbol;Acc:HGNC:123]
ACP5	19	11685474	11689801	71	rs149098840	rs4804617	65.5917	0.519316	0.0289507	rs12972904	acid phosphatase 5, tartrate resistant [Source:HGNC Symbol;Acc:HGNC:124]	Involved in osteopontin/bone sialoprotein dephosphorylation. Its expression seems to increase in certain pathological states such as Gaucher and Hodgkin diseases, the hairy cell, the B-cell, and the T-cell leukemias.
ACP6	1	147119167	147142634	98	rs111631962	rs4997316	116.956	0.225873	0.00612368	rs12119079	acid phosphatase 6, lysophosphatidic [Source:HGNC Symbol;Acc:HGNC:29609]	Hydrolyzes lysophosphatidic acid (LPA) containing a medium length fatty acid chain to the corresponding monoacylglycerol. Has highest activity with lysophosphatidic acid containing myristate (C14:0), monounsaturated oleate (C18:1) or palmitate (C16:0), and lower activity with C18:0 and C6:0 lysophosphatidic acid.
ACPP	3	132036210	132087146	90	rs2068458	rs74915889	115.549	0.161483	0.0038905	rs7619832	acid phosphatase, prostate [Source:HGNC Symbol;Acc:HGNC:125]	A non-specific tyrosine phosphatase that dephosphorylates a diverse number of substrates under acidic conditions (pH 4-6) including alkyl, aryl, and acyl orthophosphate monoesters and phosphorylated proteins. Has lipid phosphatase activity and inactivates lysophosphatidic acid in seminal plasma.|Isoform 2: the cellular form also has ecto-5'-nucleotidase activity in dorsal root ganglion (DRG) neurons. Generates adenosine from AMP which acts as a pain suppressor. Acts as a tumor suppressor of prostate cancer through dephosphorylation of ERBB2 and deactivation of MAPK-mediated signaling.
ACPT	19	51293671	51298481	188	rs34082418	rs4802752	192.096	0.40542	0.00901048	rs7258580	NA
ACR	22	51176651	51183727	95	rs7286929	rs9616985	109.224	0.274626	0.00733694	rs4428117	acrosin [Source:HGNC Symbol;Acc:HGNC:126]	Acrosin is the major protease of mammalian spermatozoa. It is a serine protease of trypsin-like cleavage specificity, it is synthesized in a zymogen form, proacrosin and stored in the acrosome.
ACRBP	12	6747241	6756580	56	rs12310569	rs79241918	57.9654	0.388861	0.00996851	rs189051492	acrosin binding protein [Source:HGNC Symbol;Acc:HGNC:17195]	May be involved in packaging and condensation of the acrosin zymogen in the acrosomal matrix via its association with proacrosin.
ACRV1	11	125542228	125550793	60	rs11220164	rs527721	34.6055	0.867079	0.0232201	rs511246	acrosomal vesicle protein 1 [Source:HGNC Symbol;Acc:HGNC:127]
ACSBG1	15	78463186	78527049	164	rs1542100	rs2867933	156.455	0.496895	0.00541941	rs2304823	acyl-CoA synthetase bubblegum family member 1 [Source:HGNC Symbol;Acc:HGNC:29567]	Mediates activation of long-chain fatty acids for both synthesis of cellular lipids, and degradation via beta-oxidation. Able to activate long-chain fatty acids. Also able to activate very long-chain fatty acids; however, the relevance of such activity is unclear in vivo. Can activate diverse saturated, monosaturated and polyunsaturated fatty acids.
ACSBG2	19	6135643	6193114	112	rs78658022	rs3787056	93.6208	0.663359	0.0203456	rs78509942	acyl-CoA synthetase bubblegum family member 2 [Source:HGNC Symbol;Acc:HGNC:24174]	Mediates activation of long-chain fatty acids for both synthesis of cellular lipids, and degradation via beta-oxidation. Able to activate long-chain fatty acids. Also able to activate very long-chain fatty acids; however, the relevance of such activity is unclear in vivo. Has increased ability to activate oleic and linoleic acid. May play a role in spermatogenesis.
ACSF2	17	48503518	48552206	116	rs145093709	rs111306757	116.733	0.421157	0.0169047	rs12450550	acyl-CoA synthetase family member 2 [Source:HGNC Symbol;Acc:HGNC:26101]	Acyl-CoA synthases catalyze the initial reaction in fatty acid metabolism, by forming a thioester with CoA. Has some preference toward medium-chain substrates. Plays a role in adipocyte differentiation.
ACSF3	16	89160216	89222254	167	rs8058269	rs12595995	121.473	0.756611	0.0179444	rs117323342	acyl-CoA synthetase family member 3 [Source:HGNC Symbol;Acc:HGNC:27288]	Catalyzes the initial reaction in intramitochondrial fatty acid synthesis, by activating malonate and methylmalonate, but not acetate, into their respective CoA thioester. May have some preference toward very-long-chain substrates.
ACSL1	4	185676748	185747268	196	rs57271221	rs10032031	211.686	0.326549	0.000920305	rs66921474	acyl-CoA synthetase long chain family member 1 [Source:HGNC Symbol;Acc:HGNC:3569]	Activation of long-chain fatty acids for both synthesis of cellular lipids, and degradation via beta-oxidation. Preferentially uses palmitoleate, oleate and linoleate.
ACSL3	2	223725731	223808119	107	rs78251081	rs62190088	92.2682	0.602711	0.0389768	rs12473123	acyl-CoA synthetase long chain family member 3 [Source:HGNC Symbol;Acc:HGNC:3570]	Acyl-CoA synthetases (ACSL) activates long-chain fatty acids for both synthesis of cellular lipids, and degradation via beta-oxidation. ACSL3 mediates hepatic lipogenesis (By similarity). Preferentially uses myristate, laurate, arachidonate and eicosapentaenoate as substrates (By similarity). Has mainly an anabolic role in energy metabolism. Required for the incorporation of fatty acids into phosphatidylcholine, the major phospholipid located on the surface of VLDL (very low density lipoproteins).
ACSL5	10	114133915	114188138	104	rs11592670	rs7917282	174.969	0.0328861	0.000182998	rs2419630	acyl-CoA synthetase long chain family member 5 [Source:HGNC Symbol;Acc:HGNC:16526]	Acyl-CoA synthetases (ACSL) activate long-chain fatty acids for both synthesis of cellular lipids, and degradation via beta-oxidation. ACSL5 may activate fatty acids from exogenous sources for the synthesis of triacylglycerol destined for intracellular storage (By similarity). Utilizes a wide range of saturated fatty acids with a preference for C16-C18 unsaturated fatty acids (By similarity). It was suggested that it may also stimulate fatty acid oxidation (By similarity). At the villus tip of the crypt-villus axis of the small intestine may sensitize epithelial cells to apoptosis specifically triggered by the death ligand TRAIL. May have a role in the survival of glioma cells.
ACSL6	5	131285666	131347761	59	rs6893070	rs31481	224.662	0.000251886	0.000219678	rs10075660	acyl-CoA synthetase long chain family member 6 [Source:HGNC Symbol;Acc:HGNC:16496]	Activation of long-chain fatty acids for both synthesis of cellular lipids, and degradation via beta-oxidation. Plays an important role in fatty acid metabolism in brain and the acyl-CoAs produced may be utilized exclusively for the synthesis of the brain lipid.
ACSM1	16	20634558	20702578	78	rs142593364	rs3785081	78.1753	0.404781	0.0198431	rs71374822	acyl-CoA synthetase medium chain family member 1 [Source:HGNC Symbol;Acc:HGNC:18049]	Has medium-chain fatty acid:CoA ligase activity with broad substrate specificity (in vitro). Acts on acids from C(4) to C(11) and on the corresponding 3-hydroxy- and 2,3- or 3,4-unsaturated acids (in vitro). Functions as GTP-dependent lipoate-activating enzyme that generates the substrate for lipoyltransferase.
ACSM2A	16	20462858	20498991	76	rs8047791	rs7404298	56.7059	0.764246	0.010713	rs117135629	acyl-CoA synthetase medium chain family member 2A [Source:HGNC Symbol;Acc:HGNC:32017]	Has medium-chain fatty acid:CoA ligase activity with broad substrate specificity (in vitro). Acts on acids from C(4) to C(11) and on the corresponding 3-hydroxy- and 2,3- or 3,4-unsaturated acids (in vitro).
ACSM2B	16	20548082	20587695	62	rs2214195	rs1673071	56.6817	0.490619	0.0206438	rs11074463	acyl-CoA synthetase medium chain family member 2B [Source:HGNC Symbol;Acc:HGNC:30931]	Has medium-chain fatty acid:CoA ligase activity with broad substrate specificity (in vitro). Acts on acids from C(4) to C(11) and on the corresponding 3-hydroxy- and 2,3- or 3,4-unsaturated acids (in vitro).
ACSM3	16	20775311	20808479	46	rs9932874	rs34400115	38.1373	0.647481	0.0297093	rs78765763	acyl-CoA synthetase medium chain family member 3 [Source:HGNC Symbol;Acc:HGNC:10522]	Has medium-chain fatty acid:CoA ligase activity with broad substrate specificity (in vitro). Acts on acids from C(4) to C(11) and on the corresponding 3-hydroxy- and 2,3- or 3,4-unsaturated acids (in vitro).
ACSM5	16	20420855	20452281	100	rs9929710	rs7500220	81.7021	0.723294	0.010713	rs117135629	acyl-CoA synthetase medium chain family member 5 [Source:HGNC Symbol;Acc:HGNC:26060]	Has medium-chain fatty acid:CoA ligase activity with broad substrate specificity (in vitro). Acts on acids from C(4) to C(11) and on the corresponding 3-hydroxy- and 2,3- or 3,4-unsaturated acids (in vitro).
ACSS1	20	24986865	25038818	99	rs6114959	rs4280526	97.5676	0.44165	0.000207468	rs6050215	acyl-CoA synthetase short chain family member 1 [Source:HGNC Symbol;Acc:HGNC:16091]	Important for maintaining normal body temperature during fasting and for energy homeostasis. Essential for energy expenditure under ketogenic conditions (By similarity). Converts acetate to acetyl-CoA so that it can be used for oxidation through the tricarboxylic cycle to produce ATP and CO(2).
ACSS2	20	33462765	33515769	45	rs6087634	rs11906160	185.55	0.000101248	0.000138007	rs6119535	acyl-CoA synthetase short chain family member 2 [Source:HGNC Symbol;Acc:HGNC:15814]	Activates acetate so that it can be used for lipid synthesis or for energy generation.
ACSS3	12	81471808	81649582	160	rs12310892	rs143600060	339.113	0.00956983	0.00104249	rs10778785	acyl-CoA synthetase short chain family member 3 [Source:HGNC Symbol;Acc:HGNC:24723]	Activates acetate so that it can be used for lipid synthesis or for energy generation.
ACTA1	1	229566992	229569843	92	rs12040086	rs568916	172.75	0.00626435	0.000608184	rs79960826	actin, alpha 1, skeletal muscle [Source:HGNC Symbol;Acc:HGNC:129]	Actins are highly conserved proteins that are involved in various types of cell motility and are ubiquitously expressed in all eukaryotic cells.
ACTA2	10	90694830	90751147	131	rs12264141	rs6586170	103.866	0.759069	0.0306531	rs117900829	actin, alpha 2, smooth muscle, aorta [Source:HGNC Symbol;Acc:HGNC:130]	Actins are highly conserved proteins that are involved in various types of cell motility and are ubiquitously expressed in all eukaryotic cells.
ACTB	7	5566778	5570232	149	rs4724696	rs56703022	80.9669	0.950665	0.0127003	rs118083363	actin beta [Source:HGNC Symbol;Acc:HGNC:132]	Actins are highly conserved proteins that are involved in various types of cell motility and are ubiquitously expressed in all eukaryotic cells.
ACTBL2	5	56775842	56778636	103	rs10805497	rs75366805	148.411	0.115538	0.00163118	rs139668364	actin, beta like 2 [Source:HGNC Symbol;Acc:HGNC:17780]	Actins are highly conserved proteins that are involved in various types of cell motility and are ubiquitously expressed in all eukaryotic cells.
ACTC1	15	35080296	35087927	172	rs568613	rs2339740	104.74	0.974688	0.0152462	rs113178069	actin, alpha, cardiac muscle 1 [Source:HGNC Symbol;Acc:HGNC:143]	Actins are highly conserved proteins that are involved in various types of cell motility and are ubiquitously expressed in all eukaryotic cells.
ACTG1	17	79476996	79479892	141	rs72634331	rs72855624	237.568	0.0518716	0.00745558	rs59869737	actin gamma 1 [Source:HGNC Symbol;Acc:HGNC:144]	Actins are highly conserved proteins that are involved in various types of cell motility and are ubiquitously expressed in all eukaryotic cells.
ACTG1P4	1	104112025	104114008	33	rs78949228	rs142439658	37.8774	0.289413	0.0340513	rs142439658	NA
ACTG2	2	74120092	74146780	103	rs7594485	rs74703312	135.287	0.139903	0.00312078	rs114449641	actin, gamma 2, smooth muscle, enteric [Source:HGNC Symbol;Acc:HGNC:145]	Actins are highly conserved proteins that are involved in various types of cell motility and are ubiquitously expressed in all eukaryotic cells.
ACTL10	20	32254303	32256331	37	rs17402714	rs6142005	34.1071	0.510011	0.0147518	rs74357299	actin like 10 [Source:HGNC Symbol;Acc:HGNC:16127]
ACTL6A	3	179280707	179306193	74	rs11706880	rs112407338	41.1853	0.933879	0.110295	rs9863272	actin like 6A [Source:HGNC Symbol;Acc:HGNC:24124]	Involved in transcriptional activation and repression of select genes by chromatin remodeling (alteration of DNA-nucleosome topology). Required for maximal ATPase activity of SMARCA4/BRG1/BAF190A and for association of the SMARCA4/BRG1/BAF190A containing remodeling complex BAF with chromatin/nuclear matrix. Belongs to the neural progenitors-specific chromatin remodeling complex (npBAF complex) and is required for the proliferation of neural progenitors. During neural development a switch from a stem/progenitor to a post-mitotic chromatin remodeling mechanism occurs as neurons exit the cell cycle and become committed to their adult state. The transition from proliferating neural stem/progenitor cells to post-mitotic neurons requires a switch in subunit composition of the npBAF and nBAF complexes. As neural progenitors exit mitosis and differentiate into neurons, npBAF complexes which contain ACTL6A/BAF53A and PHF10/BAF45A, are exchanged for homologous alternative ACTL6B/BAF53B and DPF1/BAF45B or DPF3/BAF45C subunits in neuron-specific complexes (nBAF). The npBAF complex is essential for the self-renewal/proliferative capacity of the multipotent neural stem cells. The nBAF complex along with CREST plays a role regulating the activity of genes essential for dendrite growth (By similarity). Component of the NuA4 histone acetyltransferase (HAT) complex which is involved in transcriptional activation of select genes principally by acetylation of nucleosomal histones H4 and H2A. This modification may both alter nucleosome - DNA interactions and promote interaction of the modified histones with other proteins which positively regulate transcription. This complex may be required for the activation of transcriptional programs associated with oncogene and proto-oncogene mediated growth induction, tumor suppressor mediated growth arrest and replicative senescence, apoptosis, and DNA repair. NuA4 may also play a direct role in DNA repair when recruited to sites of DNA damage. Putative core component of the chromatin remodeling INO80 complex which is involved in transcriptional regulation, DNA replication and probably DNA repair.
ACTL6B	7	100240725	100254084	59	rs147680584	rs75293890	87.863	0.0930692	0.0011816	rs75939759	actin like 6B [Source:HGNC Symbol;Acc:HGNC:160]	Belongs to the chromatin remodeling brain-specific BAF (bBAF) complex, as such plays a role in remodeling mononucleosomes in an ATP-dependent fashion. Belongs to the neuron-specific chromatin remodeling complex (nBAF complex) and is required for postmitotic neural development and dendritic outgrowth. During neural development a switch from a stem/progenitor to a post-mitotic chromatin remodeling mechanism occurs as neurons exit the cell cycle and become committed to their adult state. The transition from proliferating neural stem/progenitor cells to post-mitotic neurons requires a switch in subunit composition of the npBAF and nBAF complexes. As neural progenitors exit mitosis and differentiate into neurons, npBAF complexes which contain ACTL6A/BAF53A and PHF10/BAF45A, are exchanged for homologous alternative ACTL6B/BAF53B and DPF1/BAF45B or DPF3/BAF45C subunits in neuron-specific complexes (nBAF). The npBAF complex is essential for the self-renewal/proliferative capacity of the multipotent neural stem cells. The nBAF complex along with CREST plays a role regulating the activity of genes essential for dendrite growth. ACTL6B/BAF53B is not essential for assembly of the nBAF complex but is required for targeting the complex and CREST to the promoter of genes essential for dendritic growth.
ACTL7A	9	111624507	111626035	138	rs17801419	rs12346679	188.153	0.137273	0.00294512	rs112156400	actin like 7A [Source:HGNC Symbol;Acc:HGNC:161]
ACTL7B	9	111616868	111618275	133	rs4570237	rs10979607	189.418	0.114149	0.00294512	rs112156400	actin like 7B [Source:HGNC Symbol;Acc:HGNC:162]
ACTL8	1	18081807	18153558	157	rs11203443	rs72651116	211.349	0.097713	0.00384058	rs16830549	actin like 8 [Source:HGNC Symbol;Acc:HGNC:24018]
ACTL9	19	8807746	8809180	81	rs62121176	rs12610901	50.6591	0.89666	0.086089	rs62117961	actin like 9 [Source:HGNC Symbol;Acc:HGNC:28494]
ACTN1	14	69340839	69446083	250	rs75260385	rs10144812	278.574	0.293003	0.00412763	rs1071806	actinin alpha 1 [Source:HGNC Symbol;Acc:HGNC:163]	F-actin cross-linking protein which is thought to anchor actin to a variety of intracellular structures. This is a bundling protein.
ACTN1-AS1	14	69446398	69454180	132	rs35104838	rs76559814	154.851	0.260172	0.0158471	rs9888604	ACTN1 antisense RNA 1 [Source:HGNC Symbol;Acc:HGNC:20131]	NA
ACTN2	1	236849753	236927927	200	rs78294504	rs6694576	179.74	0.560211	0.0131086	rs75222641	actinin alpha 2 [Source:HGNC Symbol;Acc:HGNC:164]	F-actin cross-linking protein which is thought to anchor actin to a variety of intracellular structures. This is a bundling protein.
ACTN3	11	66313865	66330800	42	rs61890364	rs143517177	260.801	1.09E-06	2.10E-08	rs1815739	actinin alpha 3 (gene/pseudogene) [Source:HGNC Symbol;Acc:HGNC:165]	F-actin cross-linking protein which is thought to anchor actin to a variety of intracellular structures. This is a bundling protein.
ACTN4	19	39138266	39221171	99	rs77215936	rs11671165	57.042	0.89327	0.0395328	rs147909175	actinin alpha 4 [Source:HGNC Symbol;Acc:HGNC:166]	F-actin cross-linking protein which is thought to anchor actin to a variety of intracellular structures. This is a bundling protein (Probable). Probably involved in vesicular trafficking via its association with the CART complex. The CART complex is necessary for efficient transferrin receptor recycling but not for EGFR degradation (PubMed:15772161). Involved in tight junction assembly in epithelial cells probably through interaction with MICALL2. Links MICALL2 to the actin cytoskeleton and recruits it to the tight junctions (By similarity). May also function as a transcriptional coactivator, stimulating transcription mediated by the nuclear hormone receptors PPARG and RARA (PubMed:22351778).
ACTR10	14	58666832	58702353	44	rs11627221	rs8009527	66.9583	0.08169	0.0135697	rs8015634	actin related protein 10 homolog [Source:HGNC Symbol;Acc:HGNC:17372]
ACTR1A	10	104238985	104262512	79	rs78678650	rs117971933	127.636	0.0472865	0.000186835	rs77666293	ARP1 actin related protein 1 homolog A [Source:HGNC Symbol;Acc:HGNC:167]	Component of a multi-subunit complex involved in microtubule based vesicle motility. It is associated with the centrosome.
ACTR1B	2	98272401	98280561	28	rs3906948	rs2276644	60.5905	0.0172866	0.00300729	rs7595676	ARP1 actin related protein 1 homolog B [Source:HGNC Symbol;Acc:HGNC:168]	Component of a multi-subunit complex involved in microtubule based vesicle motility. It is associated with the centrosome.
ACTR2	2	65454828	65498390	82	rs55767693	rs10170788	108.485	0.17449	0.0104436	rs72822431	ARP2 actin related protein 2 homolog [Source:HGNC Symbol;Acc:HGNC:169]	Functions as ATP-binding component of the Arp2/3 complex which is involved in regulation of actin polymerization and together with an activating nucleation-promoting factor (NPF) mediates the formation of branched actin networks. Seems to contact the pointed end of the daughter actin filament.
ACTR3	2	114647510	114719129	94	rs76514416	rs113487232	124.845	0.161224	0.019233	rs114112085	ARP3 actin related protein 3 homolog [Source:HGNC Symbol;Acc:HGNC:170]	Functions as ATP-binding component of the Arp2/3 complex which is involved in regulation of actin polymerization and together with an activating nucleation-promoting factor (NPF) mediates the formation of branched actin networks. Seems to contact the pointed end of the daughter actin filament. Plays a role in ciliogenesis.
ACTR3B	7	152456833	152552464	182	rs12673148	rs117279761	114.789	0.926373	0.0244345	rs76636878	ARP3 actin related protein 3 homolog B [Source:HGNC Symbol;Acc:HGNC:17256]	Plays a role in the organization of the actin cytoskeleton. May function as ATP-binding component of the Arp2/3 complex which is involved in regulation of actin polymerization and together with an activating nucleation-promoting factor (NPF) mediates the formation of branched actin networks. May decrease the metastatic potential of tumors.
ACTR3BP2	2	92129158	92130496	21	rs10200611	rs12105714	22.8267	0.351132	0.0382546	rs9752852	NA
ACTR3BP5	10	38989726	38991371	39	rs118164472	rs145206140	45.674	0.263976	0.0257427	rs34200718	NA
ACTR3C	7	149944300	150020758	66	rs148275865	rs1051764	42.8582	0.864166	0.0470677	rs148196320	ARP3 actin related protein 3 homolog C [Source:HGNC Symbol;Acc:HGNC:37282]	May play a role in the suppression of metastatic potential in lung adenoma carcinoma cells.
ACTR5	20	37377096	37401089	102	rs6027384	rs112126359	86.4593	0.61353	0.0132065	rs150497593	ARP5 actin related protein 5 homolog [Source:HGNC Symbol;Acc:HGNC:14671]	Proposed core component of the chromatin remodeling INO80 complex which is involved in transcriptional regulation, DNA replication and probably DNA repair. Involved in DNA double-strand break repair and UV-damage excision repair.
ACTR6	12	100593864	100618202	59	rs61940498	rs9805092	73.7541	0.208632	0.00462752	rs74809853	ARP6 actin related protein 6 homolog [Source:HGNC Symbol;Acc:HGNC:24025]
ACTR8	3	53901093	53916229	91	rs62250930	rs142681887	74.2213	0.661095	0.0066366	rs115094887	ARP8 actin related protein 8 homolog [Source:HGNC Symbol;Acc:HGNC:14672]	Plays an important role in the functional organization of mitotic chromosomes. Exhibits low basal ATPase activity, and unable to polymerize.|Proposed core component of the chromatin remodeling INO80 complex which is involved in transcriptional regulation, DNA replication and probably DNA repair. Required for the recruitment of INO80 (and probably the INO80 complex) to sites of DNA damage. Strongly prefer nucleosomes and H3-H4 tetramers over H2A-H2B dimers, suggesting it may act as a nucleosome recognition module within the complex.
ACTRT2	1	2938045	2939467	76	rs75742273	rs146758878	59.6962	0.675946	0.0213992	rs79598682	actin related protein T2 [Source:HGNC Symbol;Acc:HGNC:24026]
ACTRT3	3	169484710	169487683	47	rs111744502	rs78820870	36.3878	0.680517	0.0984842	rs77395532	actin related protein T3 [Source:HGNC Symbol;Acc:HGNC:24022]
ACVR1	2	158592957	158732374	150	rs71421045	rs116484465	169.353	0.271035	0.00209938	rs7608933	activin A receptor type 1 [Source:HGNC Symbol;Acc:HGNC:171]	On ligand binding, forms a receptor complex consisting of two type II and two type I transmembrane serine/threonine kinases. Type II receptors phosphorylate and activate type I receptors which autophosphorylate, then bind and activate SMAD transcriptional regulators. Receptor for activin. May be involved for left-right pattern formation during embryogenesis.
ACVR1B	12	52345450	52390863	138	rs11169950	rs1283155	99.0197	0.837058	0.0251676	rs143222641	activin A receptor type 1B [Source:HGNC Symbol;Acc:HGNC:172]	Transmembrane serine/threonine kinase activin type-1 receptor forming an activin receptor complex with activin receptor type-2 (ACVR2A or ACVR2B). Transduces the activin signal from the cell surface to the cytoplasm and is thus regulating a many physiological and pathological processes including neuronal differentiation and neuronal survival, hair follicle development and cycling, FSH production by the pituitary gland, wound healing, extracellular matrix production, immunosuppression and carcinogenesis. Activin is also thought to have a paracrine or autocrine role in follicular development in the ovary. Within the receptor complex, type-2 receptors (ACVR2A and/or ACVR2B) act as a primary activin receptors whereas the type-1 receptors like ACVR1B act as downstream transducers of activin signals. Activin binds to type-2 receptor at the plasma membrane and activates its serine-threonine kinase. The activated receptor type-2 then phosphorylates and activates the type-1 receptor such as ACVR1B. Once activated, the type-1 receptor binds and phosphorylates the SMAD proteins SMAD2 and SMAD3, on serine residues of the C-terminal tail. Soon after their association with the activin receptor and subsequent phosphorylation, SMAD2 and SMAD3 are released into the cytoplasm where they interact with the common partner SMAD4. This SMAD complex translocates into the nucleus where it mediates activin-induced transcription. Inhibitory SMAD7, which is recruited to ACVR1B through FKBP1A, can prevent the association of SMAD2 and SMAD3 with the activin receptor complex, thereby blocking the activin signal. Activin signal transduction is also antagonized by the binding to the receptor of inhibin-B via the IGSF1 inhibin coreceptor. ACVR1B also phosphorylates TDP2.
ACVR1C	2	158383278	158485399	104	rs6738654	rs982980	110.55	0.353295	0.00200228	rs35996226	activin A receptor type 1C [Source:HGNC Symbol;Acc:HGNC:18123]	Serine/threonine protein kinase which forms a receptor complex on ligand binding. The receptor complex consisting of 2 type II and 2 type I transmembrane serine/threonine kinases. Type II receptors phosphorylate and activate type I receptors which autophosphorylate, then bind and activate SMAD transcriptional regulators, SMAD2 and SMAD3. Receptor for activin AB, activin B and NODAL. Plays a role in cell differentiation, growth arrest and apoptosis.
ACVR2A	2	148602085	148688396	39	rs116085559	rs57679331	62.7286	0.0756798	0.00290082	rs13012311	activin A receptor type 2A [Source:HGNC Symbol;Acc:HGNC:173]	On ligand binding, forms a receptor complex consisting of two type II and two type I transmembrane serine/threonine kinases. Type II receptors phosphorylate and activate type I receptors which autophosphorylate, then bind and activate SMAD transcriptional regulators. Receptor for activin A, activin B and inhibin A. Mediates induction of adipogenesis by GDF6.
ACVR2B	3	38495789	38534633	49	rs13088915	rs141940724	172.888	0.000104994	7.00E-05	rs7646429	activin A receptor type 2B [Source:HGNC Symbol;Acc:HGNC:174]	Transmembrane serine/threonine kinase activin type-2 receptor forming an activin receptor complex with activin type-1 serine/threonine kinase receptors (ACVR1, ACVR1B or ACVR1c). Transduces the activin signal from the cell surface to the cytoplasm and is thus regulating many physiological and pathological processes including neuronal differentiation and neuronal survival, hair follicle development and cycling, FSH production by the pituitary gland, wound healing, extracellular matrix production, immunosuppression and carcinogenesis. Activin is also thought to have a paracrine or autocrine role in follicular development in the ovary. Within the receptor complex, the type-2 receptors act as a primary activin receptors (binds activin-A/INHBA, activin-B/INHBB as well as inhibin-A/INHA-INHBA). The type-1 receptors like ACVR1B act as downstream transducers of activin signals. Activin binds to type-2 receptor at the plasma membrane and activates its serine-threonine kinase. The activated receptor type-2 then phosphorylates and activates the type-1 receptor. Once activated, the type-1 receptor binds and phosphorylates the SMAD proteins SMAD2 and SMAD3, on serine residues of the C-terminal tail. Soon after their association with the activin receptor and subsequent phosphorylation, SMAD2 and SMAD3 are released into the cytoplasm where they interact with the common partner SMAD4. This SMAD complex translocates into the nucleus where it mediates activin-induced transcription. Inhibitory SMAD7, which is recruited to ACVR1B through FKBP1A, can prevent the association of SMAD2 and SMAD3 with the activin receptor complex, thereby blocking the activin signal. Activin signal transduction is also antagonized by the binding to the receptor of inhibin-B via the IGSF1 inhibin coreceptor.
ACVR2B-AS1	3	38492517	38496311	29	rs77974409	rs6599206	106.088	9.80E-05	7.00E-05	rs7646429	ACVR2B antisense RNA 1 [Source:HGNC Symbol;Acc:HGNC:44161]	NA
ACVRL1	12	52301201	52317145	142	rs7976059	rs114791148	92.2006	0.880644	0.0301711	rs59050332	activin A receptor like type 1 [Source:HGNC Symbol;Acc:HGNC:175]	Type I receptor for TGF-beta family ligands BMP9/GDF2 and BMP10 and important regulator of normal blood vessel development. On ligand binding, forms a receptor complex consisting of two type II and two type I transmembrane serine/threonine kinases. Type II receptors phosphorylate and activate type I receptors which autophosphorylate, then bind and activate SMAD transcriptional regulators. May bind activin as well.
ACY1	3	52017299	52023218	48	rs323886	rs115561179	59.791	0.19542	0.0127855	rs62261061	aminoacylase 1 [Source:HGNC Symbol;Acc:HGNC:177]	Involved in the hydrolysis of N-acylated or N-acetylated amino acids (except L-aspartate).
ACY3	11	67410025	67418130	73	rs7950707	rs10791910	80.4214	0.322759	0.0129258	rs1824716	aminoacylase 3 [Source:HGNC Symbol;Acc:HGNC:24104]	Plays an important role in deacetylating mercapturic acids in kidney proximal tubules. Also acts on N-acetyl-aromatic amino acids.
ACYP1	14	75519927	75530736	29	rs12894419	rs116507506	23.1517	0.657953	0.00560848	rs17183320	acylphosphatase 1 [Source:HGNC Symbol;Acc:HGNC:179]	Its physiological role is not yet clear.
ACYP2	2	54342409	54532435	183	rs76205147	rs7584922	146.877	0.71388	0.0109287	rs149312346	acylphosphatase 2 [Source:HGNC Symbol;Acc:HGNC:180]	Its physiological role is not yet clear.
ADA	20	43248162	43280376	106	rs244115	rs4812854	106.86	0.430169	0.0252976	rs929089	adenosine deaminase [Source:HGNC Symbol;Acc:HGNC:186]	Catalyzes the hydrolytic deamination of adenosine and 2-deoxyadenosine (PubMed:8452534, PubMed:16670267). Plays an important role in purine metabolism and in adenosine homeostasis. Modulates signaling by extracellular adenosine, and so contributes indirectly to cellular signaling events. Acts as a positive regulator of T-cell coactivation, by binding DPP4 (PubMed:20959412). Its interaction with DPP4 regulates lymphocyte-epithelial cell adhesion (PubMed:11772392). Enhances dendritic cell immunogenicity by affecting dendritic cell costimulatory molecule expression and cytokines and chemokines secretion (By similarity). Enhances CD4+ T-cell differentiation and proliferation (PubMed:20959412). Acts as a positive modulator of adenosine receptors ADORA1 and ADORA2A, by enhancing their ligand affinity via conformational change (PubMed:23193172). Stimulates plasminogen activation (PubMed:15016824). Plays a role in male fertility (PubMed:21919946, PubMed:26166670). Plays a protective role in early postimplantation embryonic development.
ADAD1	4	123300120	123350947	55	rs10027161	rs45612239	51.8885	0.513537	0.0227209	rs11724582	adenosine deaminase domain containing 1 [Source:HGNC Symbol;Acc:HGNC:30713]	Plays a role in spermatogenesis. Binds to RNA but not to DNA.
ADAD2	16	84224722	84230772	213	rs7184373	rs59292929	311.785	0.0624688	0.00405446	rs79224535	adenosine deaminase domain containing 2 [Source:HGNC Symbol;Acc:HGNC:30714]
ADAL	15	43622553	43646753	42	rs523737	rs148808767	114.926	0.00431239	0.000361646	rs573615	adenosine deaminase like [Source:HGNC Symbol;Acc:HGNC:31853]	Putative nucleoside deaminase. May catalyze the hydrolytic deamination of adenosine or some similar substrate and play a role in purine metabolism.
ADAM10	15	58887402	59042177	125	rs55733523	rs481309	78.5745	0.83725	0.0238816	rs1973024	ADAM metallopeptidase domain 10 [Source:HGNC Symbol;Acc:HGNC:188]	Cleaves the membrane-bound precursor of TNF-alpha at '76-Ala-|-Val-77' to its mature soluble form. Responsible for the proteolytical release of soluble JAM3 from endothelial cells surface (PubMed:20592283). Responsible for the proteolytic release of several other cell-surface proteins, including heparin-binding epidermal growth-like factor, ephrin-A2, CD44, CDH2 and for constitutive and regulated alpha-secretase cleavage of amyloid precursor protein (APP) (PubMed:26686862, PubMed:11786905). Contributes to the normal cleavage of the cellular prion protein (PubMed:11477090). Involved in the cleavage of the adhesion molecule L1 at the cell surface and in released membrane vesicles, suggesting a vesicle-based protease activity (PubMed:12475894). Controls also the proteolytic processing of Notch and mediates lateral inhibition during neurogenesis (By similarity). Responsible for the FasL ectodomain shedding and for the generation of the remnant ADAM10-processed FasL (FasL APL) transmembrane form (PubMed:17557115). Also cleaves the ectodomain of the integral membrane proteins CORIN and ITM2B (PubMed:19114711, PubMed:21288900). May regulate the EFNA5-EPHA3 signaling (PubMed:16239146).
ADAM11	17	42836567	42859214	66	rs34159181	rs62064503	168.645	0.00491707	0.000119453	rs79592537	ADAM metallopeptidase domain 11 [Source:HGNC Symbol;Acc:HGNC:189]	Probable ligand for integrin in the brain. This is a non catalytic metalloprotease-like protein.
ADAM12	10	127700953	128077127	474	rs181082698	rs143530761	831.281	0.00251363	8.24E-05	rs1278279	ADAM metallopeptidase domain 12 [Source:HGNC Symbol;Acc:HGNC:190]	Involved in skeletal muscle regeneration, specifically at the onset of cell fusion. Also involved in macrophage-derived giant cells (MGC) and osteoclast formation from mononuclear precursors.
ADAM15	1	155023747	155035252	86	rs111845926	rs11264319	193.766	0.00613562	1.59E-06	rs61811895	ADAM metallopeptidase domain 15 [Source:HGNC Symbol;Acc:HGNC:193]	Active metalloproteinase with gelatinolytic and collagenolytic activity. Plays a role in the wound healing process. Mediates both heterotypic intraepithelial cell/T-cell interactions and homotypic T-cell aggregation. Inhibits beta-1 integrin-mediated cell adhesion and migration of airway smooth muscle cells. Suppresses cell motility on or towards fibronectin possibly by driving alpha-v/beta-1 integrin (ITAGV-ITGB1) cell surface expression via ERK1/2 inactivation. Cleaves E-cadherin in response to growth factor deprivation. Plays a role in glomerular cell migration. Plays a role in pathological neovascularization. May play a role in cartilage remodeling. May be proteolytically processed, during sperm epididymal maturation and the acrosome reaction. May play a role in sperm-egg binding through its disintegrin domain.
ADAM17	2	9629410	9695917	63	rs35836426	rs62119428	153.443	0.00486552	0.000116988	rs13014291	ADAM metallopeptidase domain 17 [Source:HGNC Symbol;Acc:HGNC:195]	Cleaves the membrane-bound precursor of TNF-alpha to its mature soluble form. Responsible for the proteolytical release of soluble JAM3 from endothelial cells surface. Responsible for the proteolytic release of several other cell-surface proteins, including p75 TNF-receptor, interleukin 1 receptor type II, p55 TNF-receptor, transforming growth factor-alpha, L-selectin, growth hormone receptor, MUC1 and the amyloid precursor protein. Acts as an activator of Notch pathway by mediating cleavage of Notch, generating the membrane-associated intermediate fragment called Notch extracellular truncation (NEXT). Plays a role in the proteolytic processing of ACE2.
ADAM18	8	39442086	39587583	118	rs75073686	rs117681926	131.511	0.300333	0.0103136	rs12542470	ADAM metallopeptidase domain 18 [Source:HGNC Symbol;Acc:HGNC:196]	Sperm surface membrane protein that may be involved in spermatogenesis and fertilization. This is a non catalytic metalloprotease-like protein.
ADAM19	5	156904311	157002831	135	rs7737665	rs17054773	164.677	0.225156	0.00957247	rs72811310	ADAM metallopeptidase domain 19 [Source:HGNC Symbol;Acc:HGNC:197]	Participates in the proteolytic processing of beta-type neuregulin isoforms which are involved in neurogenesis and synaptogenesis, suggesting a regulatory role in glial cell. Also cleaves alpha-2 macroglobulin. May be involved in osteoblast differentiation and/or osteoblast activity in bone.
ADAM1A	12	112336866	112339706	25	rs10849979	rs7973337	29.1826	0.280186	0.0238597	rs35704336	NA
ADAM2	8	39601254	39695808	101	rs34113924	rs7832494	143.698	0.102297	0.00877982	rs6415698	ADAM metallopeptidase domain 2 [Source:HGNC Symbol;Acc:HGNC:198]	Sperm surface membrane protein that may be involved in sperm-egg plasma membrane adhesion and fusion during fertilization. Could have a direct role in sperm-zona binding or migration of sperm from the uterus into the oviduct. Interactions with egg membrane could be mediated via binding between its disintegrin-like domain to one or more integrins receptors on the egg. This is a non catalytic metalloprotease-like protein.
ADAM20	14	70989077	71001732	62	rs11848791	rs7150330	61.4659	0.415223	0.029921	rs8022854	ADAM metallopeptidase domain 20 [Source:HGNC Symbol;Acc:HGNC:199]	May be involved in sperm maturation and/or fertilization.
ADAM20P1	14	70935595	70950473	61	rs12889741	rs28667286	57.1419	0.47452	0.0241912	rs1892283	NA
ADAM21	14	70918873	70926622	57	rs12100529	rs74559049	56.4308	0.429783	0.0241912	rs1892283	ADAM metallopeptidase domain 21 [Source:HGNC Symbol;Acc:HGNC:200]	May be involved in sperm maturation and/or fertilization. May also be involved in epithelia functions associated with establishing and maintaining gradients of ions or nutrients.
ADAM21P1	14	70712469	70714518	75	rs61978222	rs117197724	134.87	0.0400694	0.000357684	rs17107965	NA
ADAM22	7	87563565	87832204	140	rs10225955	rs43125	167.39	0.199102	0.00532715	rs148560295	ADAM metallopeptidase domain 22 [Source:HGNC Symbol;Acc:HGNC:201]	Probable ligand for integrin in the brain. This is a non catalytic metalloprotease-like protein (PubMed:19692335). Involved in regulation of cell adhesion and spreading and in inhibition of cell proliferation. Neuronal receptor for LGI1.
ADAM23	2	207308367	207485854	172	rs111341725	rs2099131	268.671	0.0453915	0.00122072	rs13008974	ADAM metallopeptidase domain 23 [Source:HGNC Symbol;Acc:HGNC:202]	May play a role in cell-cell and cell-matrix interactions. This is a non-catalytic metalloprotease-like protein.
ADAM28	8	24151579	24212726	94	rs62501226	rs3765124	94.7538	0.409621	0.0121959	rs17736657	ADAM metallopeptidase domain 28 [Source:HGNC Symbol;Acc:HGNC:206]	May play a role in the adhesive and proteolytic events that occur during lymphocyte emigration or may function in ectodomain shedding of lymphocyte surface target proteins, such as FASL and CD40L. May be involved in sperm maturation.
ADAM29	4	175839508	175899331	109	rs146524495	rs12510130	89.6099	0.665424	0.0206914	rs12510130	ADAM metallopeptidase domain 29 [Source:HGNC Symbol;Acc:HGNC:207]	May be involved in spermatogenesis and fertilization. Seems to be a non catalytic metalloprotease-like protein.
ADAM30	1	120436155	120439147	49	rs12405228	rs74117567	57.0498	0.260503	0.0163092	rs2793837	ADAM metallopeptidase domain 30 [Source:HGNC Symbol;Acc:HGNC:208]	Plays a role in lysosomal amyloid precursor protein (APP) processing by cleaving and activating CTSD/cathepsin D which leads to APP degradation (PubMed:27333034).
ADAM32	8	38965049	39142436	114	rs4284015	rs6994464	170.002	0.081259	0.00128519	rs11985898	ADAM metallopeptidase domain 32 [Source:HGNC Symbol;Acc:HGNC:15479]	May play a role in sperm development and fertilization This is a non-catalytic metalloprotease-like protein.
ADAM33	20	3648619	3662778	156	rs170974	rs555045	162.897	0.377248	0.000669334	rs553863	ADAM metallopeptidase domain 33 [Source:HGNC Symbol;Acc:HGNC:15478]
ADAM3A	8	39308563	39380508	27	rs117833210	rs62510559	19.2049	0.688672	0.113821	rs7830114	NA
ADAM5	8	39172181	39260375	60	rs7013701	rs10088400	49.821	0.613227	0.0104729	rs78001732	NA
ADAM6	14	106435817	106438358	21	rs112057769	rs185471025	5.77414	0.985483	0.285108	rs112339506	NA
ADAM7	8	24298508	24367077	98	rs13270982	rs12375367	82.3604	0.61306	0.0207785	rs74827409	ADAM metallopeptidase domain 7 [Source:HGNC Symbol;Acc:HGNC:214]	May play an important role in male reproduction including sperm maturation and gonadotrope function. This is a non catalytic metalloprotease-like protein.
ADAM8	10	135075919	135090407	129	rs11101643	rs2275723	158.98	0.190594	0.000698113	rs12778501	ADAM metallopeptidase domain 8 [Source:HGNC Symbol;Acc:HGNC:215]	Possible involvement in extravasation of leukocytes.
ADAM9	8	38854504	38962779	108	rs11990200	rs12543265	198.994	0.0258913	0.00128519	rs11985898	ADAM metallopeptidase domain 9 [Source:HGNC Symbol;Acc:HGNC:216]	Cleaves and releases a number of molecules with important roles in tumorigenesis and angiogenesis, such as TEK, KDR, EPHB4, CD40, VCAM1 and CDH5. May mediate cell-cell, cell-matrix interactions and regulate the motility of cells via interactions with integrins.|Isoform 2: May act as alpha-secretase for amyloid precursor protein (APP).
ADAMDEC1	8	24241797	24263526	85	rs111411091	rs4361769	73.537	0.572406	0.0126197	rs61115445	ADAM like decysin 1 [Source:HGNC Symbol;Acc:HGNC:16299]	May play an important role in the control of the immune response and during pregnancy.
ADAMTS1	21	28208605	28217728	125	rs8134871	rs151061	180.962	0.0806239	0.00473341	rs191606526	ADAM metallopeptidase with thrombospondin type 1 motif 1 [Source:HGNC Symbol;Acc:HGNC:217]	Cleaves aggrecan, a cartilage proteoglycan, at the '1938-Glu-|-Leu-1939' site (within the chondroitin sulfate attachment domain), and may be involved in its turnover (By similarity). Has angiogenic inhibitor activity. Active metalloprotease, which may be associated with various inflammatory processes as well as development of cancer cachexia. May play a critical role in follicular rupture.
ADAMTS10	19	8645123	8675620	105	rs113576178	rs73503618	110.572	0.369124	0.0188061	rs143814920	ADAM metallopeptidase with thrombospondin type 1 motif 10 [Source:HGNC Symbol;Acc:HGNC:13201]	Metalloprotease that participate in microfibrils assembly. Microfibrils are extracellular matrix components occurring independently or along with elastin in the formation of elastic tissues.
ADAMTS12	5	33527286	33892124	340	rs7717579	rs35401	182.108	0.998303	0.0182702	rs166274	ADAM metallopeptidase with thrombospondin type 1 motif 12 [Source:HGNC Symbol;Acc:HGNC:14605]	Metalloprotease that may play a role in the degradation of COMP. Cleaves also alpha-2 macroglobulin and aggregan. Has anti-tumorigenic properties.
ADAMTS13	9	136279458	136324525	140	rs11543366	rs9722449	174.36	0.203416	0.000244155	rs28632066	ADAM metallopeptidase with thrombospondin type 1 motif 13 [Source:HGNC Symbol;Acc:HGNC:1366]	Cleaves the vWF multimers in plasma into smaller forms thereby controlling vWF-mediated platelet thrombus formation.
ADAMTS14	10	72432558	72522195	302	rs72813241	rs12780565	230.953	0.792496	0.0197811	rs2791189	ADAM metallopeptidase with thrombospondin type 1 motif 14 [Source:HGNC Symbol;Acc:HGNC:14899]	Has a aminoprocollagen type I activity processing activity in the absence of ADAMTS2. Seems to be synthesized as a latent enzyme that requires activation to display aminoprocollagen peptidase activity.
ADAMTS15	11	130318868	130346539	184	rs67733754	rs4937526	124.665	0.880784	0.0132871	rs75153760	ADAM metallopeptidase with thrombospondin type 1 motif 15 [Source:HGNC Symbol;Acc:HGNC:16305]
ADAMTS16	5	5140442	5320412	403	rs2008214	rs6883058	380.91	0.57368	0.00369447	rs2964436	ADAM metallopeptidase with thrombospondin type 1 motif 16 [Source:HGNC Symbol;Acc:HGNC:17108]
ADAMTS17	15	100511642	100882183	677	rs112403071	rs2587744	775.619	0.200352	8.02E-05	rs58503050	ADAM metallopeptidase with thrombospondin type 1 motif 17 [Source:HGNC Symbol;Acc:HGNC:17109]
ADAMTS18	16	77316024	77469011	353	rs8063360	rs17771469	599.878	0.0241404	0.00358566	rs7197572	ADAM metallopeptidase with thrombospondin type 1 motif 18 [Source:HGNC Symbol;Acc:HGNC:17110]
ADAMTS19	5	128796102	129074376	162	rs11957704	rs10039378	225.663	0.0860158	0.00461443	rs72790610	ADAM metallopeptidase with thrombospondin type 1 motif 19 [Source:HGNC Symbol;Acc:HGNC:17111]
ADAMTS2	5	178537851	178772431	507	rs7729287	rs530823	364.331	0.959469	0.00613527	rs423552	ADAM metallopeptidase with thrombospondin type 1 motif 2 [Source:HGNC Symbol;Acc:HGNC:218]	NA
ADAMTS20	12	43748011	43945724	170	rs116898904	rs74629408	177.845	0.363636	0.0189657	rs73089834	ADAM metallopeptidase with thrombospondin type 1 motif 20 [Source:HGNC Symbol;Acc:HGNC:17178]	May play a role in tissue-remodeling process occurring in both normal and pathological conditions. May have a protease-independent function in the transport from the endoplasmic reticulum to the Golgi apparatus of secretory cargos, mediated by the GON domain.
ADAMTS3	4	73146685	73434516	161	rs150382452	rs1818655	166.588	0.386777	0.0191631	rs10518102	ADAM metallopeptidase with thrombospondin type 1 motif 3 [Source:HGNC Symbol;Acc:HGNC:219]	Cleaves the propeptides of type II collagen prior to fibril assembly. Does not act on types I and III collagens.
ADAMTS4	1	161159537	161168845	75	rs12041364	rs2502808	80.9504	0.340197	0.0196428	rs3123553	ADAM metallopeptidase with thrombospondin type 1 motif 4 [Source:HGNC Symbol;Acc:HGNC:220]	Cleaves aggrecan, a cartilage proteoglycan, and may be involved in its turnover. May play an important role in the destruction of aggrecan in arthritic diseases. Could also be a critical factor in the exacerbation of neurodegeneration in Alzheimer disease. Cleaves aggrecan at the '392-Glu-|-Ala-393' site.
ADAMTS5	21	28290230	28339439	122	rs463092	rs2830624	115.993	0.467531	0.0138117	rs1036988	ADAM metallopeptidase with thrombospondin type 1 motif 5 [Source:HGNC Symbol;Acc:HGNC:221]	Cleaves aggrecan, a cartilage proteoglycan, at the '392-Glu-|-Ala-393' site, and may be involved in its turnover. May play an important role in the destruction of aggrecan in arthritic diseases. May play a role in proteolytic processing mostly during the peri-implantation period.
ADAMTS6	5	64444562	64777704	202	rs115767233	rs13160653	219.403	0.321257	0.00305729	rs2367239	ADAM metallopeptidase with thrombospondin type 1 motif 6 [Source:HGNC Symbol;Acc:HGNC:222]
ADAMTS7	15	79051544	79103773	127	rs12899940	rs77500044	153.648	0.220647	0.00676964	rs11856441	ADAM metallopeptidase with thrombospondin type 1 motif 7 [Source:HGNC Symbol;Acc:HGNC:223]	Metalloprotease that may play a role in the degradation of COMP.
ADAMTS7P1	15	82585620	82626915	37	rs4778672	rs59546574	82.5658	0.0204305	0.00133082	rs4778988	NA
ADAMTS7P1_dup_1	15	82882945	82924242	2	rs140246711	rs558776458	10.0572	0.00726494	0.00557773	rs140246711	NA
ADAMTS8	11	130274817	130298539	163	rs7937282	rs4936103	90.0614	0.975415	0.0132871	rs75153760	ADAM metallopeptidase with thrombospondin type 1 motif 8 [Source:HGNC Symbol;Acc:HGNC:224]	Has anti-angiogenic properties.
ADAMTS9	3	64501330	64673365	268	rs74543347	rs73126192	290.387	0.314705	0.00182225	rs12631904	ADAM metallopeptidase with thrombospondin type 1 motif 9 [Source:HGNC Symbol;Acc:HGNC:13202]	Cleaves the large aggregating proteoglycans, aggrecan (at the '1838-Glu-|-Ala-1839' site) and versican (at the '1428-Glu-|-Ala-1429' site). Has a protease-independent function in promoting the transport from the endoplasmic reticulum to the Golgi apparatus of a variety of secretory cargos.
ADAMTS9-AS2	3	64670545	64997143	450	rs11719363	rs58191273	803.476	0.003473	6.35E-05	rs704449	ADAMTS9 antisense RNA 2 [Source:HGNC Symbol;Acc:HGNC:42435]	NA
ADAMTSL1	9	18474078	18910947	706	rs12554111	rs10757011	551.82	0.891125	0.00527916	rs78478614	ADAMTS like 1 [Source:HGNC Symbol;Acc:HGNC:14632]
ADAMTSL2	9	136397285	136440641	196	rs78602133	rs10993874	353.473	0.00656627	0.000500945	rs7858466	ADAMTS like 2 [Source:HGNC Symbol;Acc:HGNC:14631]
ADAMTSL3	15	84322837	84708593	290	rs72760395	rs34751999	298.23	0.397335	0.0118028	rs1848095	ADAMTS like 3 [Source:HGNC Symbol;Acc:HGNC:14633]
ADAMTSL4	1	150521844	150533412	72	rs7553647	rs1355637	143.076	0.0139938	0.000821015	rs11803617	ADAMTS like 4 [Source:HGNC Symbol;Acc:HGNC:19706]	Positive regulation of apoptosis. May facilitate FBN1 microfibril biogenesis.
ADAMTSL4-AS1	1	150533370	150547028	71	rs4970979	rs7517	139.257	0.017294	0.000821015	rs11803617	ADAMTSL4 antisense RNA 1 [Source:HGNC Symbol;Acc:HGNC:32041]	NA
ADAMTSL5	19	1505016	1513188	148	rs185747974	rs10407104	144.889	0.462406	0.000627524	rs141642884	ADAMTS like 5 [Source:HGNC Symbol;Acc:HGNC:27912]	May play a role in modulation of fibrillin microfibrils in the extracellular matrix (ECM).
ADAP1	7	937536	995043	241	rs113115351	rs9639697	355.385	0.0558291	0.00623415	rs4130000	ArfGAP with dual PH domains 1 [Source:HGNC Symbol;Acc:HGNC:16486]	GTPase-activating protein for the ADP ribosylation factor family (Probable). Binds phosphatidylinositol 3,4,5-trisphosphate (PtdInsP3) and inositol 1,3,4,5-tetrakisphosphate (InsP4).
ADAP2	17	29248753	29286211	38	rs73263755	rs17826255	60.2158	0.061704	0.00101856	rs17826255	ArfGAP with dual PH domains 2 [Source:HGNC Symbol;Acc:HGNC:16487]	GTPase-activating protein for the ADP ribosylation factor family (Potential). Binds phosphatidylinositol 3,4,5-trisphosphate (PtdInsP3) and inositol 1,3,4,5-tetrakisphosphate (InsP4). Possesses a stoichiometry of two binding sites for InsP4 with identical affinity.
ADAR	1	154554533	154600456	72	rs59741504	rs34801566	109.824	0.0730528	0.0104946	rs7556449	adenosine deaminase, RNA specific [Source:HGNC Symbol;Acc:HGNC:225]	Catalyzes the hydrolytic deamination of adenosine to inosine in double-stranded RNA (dsRNA) referred to as A-to-I RNA editing (PubMed:7972084, PubMed:7565688, PubMed:12618436). This may affect gene expression and function in a number of ways that include mRNA translation by changing codons and hence the amino acid sequence of proteins; pre-mRNA splicing by altering splice site recognition sequences; RNA stability by changing sequences involved in nuclease recognition; genetic stability in the case of RNA virus genomes by changing sequences during viral RNA replication; and RNA structure-dependent activities such as microRNA production or targeting or protein-RNA interactions. Can edit both viral and cellular RNAs and can edit RNAs at multiple sites (hyper-editing) or at specific sites (site-specific editing). Its cellular RNA substrates include: bladder cancer-associated protein (BLCAP), neurotransmitter receptors for glutamate (GRIA2) and serotonin (HTR2C) and GABA receptor (GABRA3). Site-specific RNA editing of transcripts encoding these proteins results in amino acid substitutions which consequently alters their functional activities. Exhibits low-level editing at the GRIA2 Q/R site, but edits efficiently at the R/G site and HOTSPOT1. Its viral RNA substrates include: hepatitis C virus (HCV), vesicular stomatitis virus (VSV), measles virus (MV), hepatitis delta virus (HDV), and human immunodeficiency virus type 1 (HIV-1). Exhibits either a proviral (HDV, MV, VSV and HIV-1) or an antiviral effect (HCV) and this can be editing-dependent (HDV and HCV), editing-independent (VSV and MV) or both (HIV-1). Impairs HCV replication via RNA editing at multiple sites. Enhances the replication of MV, VSV and HIV-1 through an editing-independent mechanism via suppression of EIF2AK2/PKR activation and function. Stimulates both the release and infectivity of HIV-1 viral particles by an editing-dependent mechanism where it associates with viral RNAs and edits adenosines in the 5'UTR and the Rev and Tat coding sequence. Can enhance viral replication of HDV via A-to-I editing at a site designated as amber/W, thereby changing an UAG amber stop codon to an UIG tryptophan (W) codon that permits synthesis of the large delta antigen (L-HDAg) which has a key role in the assembly of viral particles. However, high levels of ADAR1 inhibit HDV replication.
ADARB1	21	46494492	46646478	210	rs57880127	rs7281263	357.036	0.0278451	0.00121473	rs2838820	adenosine deaminase, RNA specific B1 [Source:HGNC Symbol;Acc:HGNC:226]	Catalyzes the hydrolytic deamination of adenosine to inosine in double-stranded RNA (dsRNA) referred to as A-to-I RNA editing. This may affect gene expression and function in a number of ways that include mRNA translation by changing codons and hence the amino acid sequence of proteins; pre-mRNA splicing by altering splice site recognition sequences; RNA stability by changing sequences involved in nuclease recognition; genetic stability in the case of RNA virus genomes by changing sequences during viral RNA replication; and RNA structure-dependent activities such as microRNA production or targeting or protein-RNA interactions. Can edit both viral and cellular RNAs and can edit RNAs at multiple sites (hyper-editing) or at specific sites (site-specific editing). Its cellular RNA substrates include: bladder cancer-associated protein (BLCAP), neurotransmitter receptors for glutamate (GRIA2 and GRIK2) and serotonin (HTR2C), GABA receptor (GABRA3) and potassium voltage-gated channel (KCNA1). Site-specific RNA editing of transcripts encoding these proteins results in amino acid substitutions which consequently alter their functional activities. Edits GRIA2 at both the Q/R and R/G sites efficiently but converts the adenosine in hotspot1 much less efficiently. Can exert a proviral effect towards human immunodeficiency virus type 1 (HIV-1) and enhances its replication via both an editing-dependent and editing-independent mechanism. The former involves editing of adenosines in the 5'UTR while the latter occurs via suppression of EIF2AK2/PKR activation and function. Can inhibit cell proliferation and migration and can stimulate exocytosis.
ADARB2	10	1223252	1779670	825	rs4880769	rs73590655	868.402	0.340548	0.00311622	rs7081523	adenosine deaminase, RNA specific B2 (inactive) [Source:HGNC Symbol;Acc:HGNC:227]	Lacks editing activity. It prevents the binding of other ADAR enzymes to targets in vitro, and decreases the efficiency of these enzymes. Capable of binding to dsRNA but also to ssRNA.
ADARB2-AS1	10	1568824	1599179	159	rs6560738	rs17221881	127.854	0.702344	0.0263289	rs2676749	ADARB2 antisense RNA 1 [Source:HGNC Symbol;Acc:HGNC:23299]	NA
ADAT1	16	75632246	75657221	86	rs72789436	rs114634233	120.867	0.125798	0.000362094	rs7196038	adenosine deaminase, tRNA specific 1 [Source:HGNC Symbol;Acc:HGNC:228]	Specifically deaminates adenosine-37 to inosine in tRNA-Ala.
ADAT2	6	143743968	143771841	71	rs989696	rs528761	79.6426	0.298315	0.00949729	rs223228	adenosine deaminase, tRNA specific 2 [Source:HGNC Symbol;Acc:HGNC:21172]	Probably participates in deamination of adenosine-34 to inosine in many tRNAs.
ADAT3	19	1905370	1913446	109	rs62127707	rs8100908	208.079	0.0230968	0.00293438	rs10410261	adenosine deaminase, tRNA specific 3 [Source:HGNC Symbol;Acc:HGNC:25151]
ADC	1	33546713	33585995	51	rs1012884	rs72656240	80.6605	0.0588176	0.00421757	rs804429	NA
ADCK1	14	78266425	78400297	199	rs61990683	rs112654841	161.587	0.676977	0.0386841	rs11846215	aarF domain containing kinase 1 [Source:HGNC Symbol;Acc:HGNC:19038]	The function of this protein is not yet clear. It is not known if it has protein kinase activity and what type of substrate it would phosphorylate (Ser, Thr or Tyr).
ADCK2	7	140372952	140394908	48	rs28498721	rs4725829	29.6666	0.859957	0.0956068	rs3829814	aarF domain containing kinase 2 [Source:HGNC Symbol;Acc:HGNC:19039]	The function of this protein is not yet clear. It is not known if it has protein kinase activity and what type of substrate it would phosphorylate (Ser, Thr or Tyr).
ADCK3	1	227127937	227175246	134	rs41309643	rs12403195	97.8847	0.794642	0.0158319	rs11549709	NA
ADCK4	19	41197433	41222790	108	rs10421223	rs112889062	74.2149	0.7823	0.0638644	rs2561535	NA
ADCK5	8	145597703	145618453	77	rs6988119	rs760477	162.758	0.0108362	0.000259195	rs7816394	aarF domain containing kinase 5 [Source:HGNC Symbol;Acc:HGNC:21738]	The function of this protein is not yet clear. It is not known if it has protein kinase activity and what type of substrate it would phosphorylate (Ser, Thr or Tyr).
ADCY1	7	45613738	45762714	187	rs7795128	rs2974730	142.114	0.781321	0.0180436	rs114689390	adenylate cyclase 1 [Source:HGNC Symbol;Acc:HGNC:232]	Catalyzes the formation of the signaling molecule cAMP in response to G-protein signaling. Mediates responses to increased cellular Ca(2+)/calmodulin levels (By similarity). May be involved in regulatory processes in the central nervous system. May play a role in memory and learning. Plays a role in the regulation of the circadian rhythm of daytime contrast sensitivity probably by modulating the rhythmic synthesis of cyclic AMP in the retina.
ADCY10	1	167778624	167883453	186	rs4657707	rs12095210	217.52	0.241016	0.00698819	rs111606479	adenylate cyclase 10 [Source:HGNC Symbol;Acc:HGNC:21285]	Catalyzes the formation of the signaling molecule cAMP (PubMed:12609998, PubMed:15659711, PubMed:24616449, PubMed:25040695, PubMed:24567411). May function as sensor that mediates responses to changes in cellular bicarbonate and CO(2) levels (PubMed:15659711, PubMed:17591988). Has a critical role in mammalian spermatogenesis by producing the cAMP which regulates cAMP-responsive nuclear factors indispensable for sperm maturation in the epididymis. Induces capacitation, the maturational process that sperm undergo prior to fertilization (By similarity). Involved in ciliary beat regulation (PubMed:17591988).
ADCY10P1	6	41068772	41108573	51	rs4714427	rs3088370	33.9077	0.834639	0.0373748	rs6918969	NA
ADCY2	5	7396342	7830194	378	rs13176070	rs7704596	411.04	0.298832	0.000453356	rs76368102	adenylate cyclase 2 [Source:HGNC Symbol;Acc:HGNC:233]	Catalyzes the formation of the signaling molecule cAMP in response to G-protein signaling (PubMed:15385642). Down-stream signaling cascades mediate changes in gene expression patterns and lead to increased IL6 production. Functions in signaling cascades downstream of the muscarinic acetylcholine receptors.
ADCY3	2	25042038	25142055	133	rs6724282	rs116789887	129.169	0.450781	0.0125802	rs150350329	adenylate cyclase 3 [Source:HGNC Symbol;Acc:HGNC:234]	Catalyzes the formation of the signaling molecule cAMP in response to G-protein signaling. Participates in signaling cascades triggered by odorant receptors via its function in cAMP biosynthesis. Required for the perception of odorants. Required for normal sperm motility and normal male fertility. Plays a role in regulating insulin levels and body fat accumulation in response to a high fat diet.
ADCY4	14	24787554	24804277	110	rs59227799	rs12880681	191.513	0.0526116	0.000126607	rs28561820	adenylate cyclase 4 [Source:HGNC Symbol;Acc:HGNC:235]	Catalyzes the formation of the signaling molecule cAMP in response to G-protein signaling.
ADCY5	3	123001142	123167392	180	rs9784382	rs62262455	318.578	0.017553	0.000995041	rs11707746	adenylate cyclase 5 [Source:HGNC Symbol;Acc:HGNC:236]	Catalyzes the formation of the signaling molecule cAMP in response to G-protein signaling (PubMed:15385642, PubMed:26206488, PubMed:24700542). Mediates signaling downstream of ADRB1 (PubMed:24700542). Regulates the increase of free cytosolic Ca(2+) in response to increased blood glucose levels and contributes to the regulation of Ca(2+)-dependent insulin secretion (PubMed:24740569).
ADCY6	12	49159974	49182820	72	rs12302850	rs59128273	122.15	0.0348594	0.000401958	rs954	adenylate cyclase 6 [Source:HGNC Symbol;Acc:HGNC:237]	Catalyzes the formation of the signaling molecule cAMP downstream of G protein-coupled receptors (PubMed:17916776, PubMed:17110384). Functions in signaling cascades downstream of beta-adrenergic receptors in the heart and in vascular smooth muscle cells (PubMed:17916776). Functions in signaling cascades downstream of the vasopressin receptor in the kidney and has a role in renal water reabsorption. Functions in signaling cascades downstream of PTH1R and plays a role in regulating renal phosphate excretion. Functions in signaling cascades downstream of the VIP and SCT receptors in pancreas and contributes to the regulation of pancreatic amylase and fluid secretion (By similarity). Signaling mediates cAMP-dependent activation of protein kinase PKA. This promotes increased phosphorylation of various proteins, including AKT. Plays a role in regulating cardiac sarcoplasmic reticulum Ca(2+) uptake and storage, and is required for normal heart ventricular contractibility. May contribute to normal heart function (By similarity). Mediates vasodilatation after activation of beta-adrenergic receptors by isoproterenol (PubMed:17916776). Contributes to bone cell responses to mechanical stimuli.
ADCY7	16	50300450	50352045	122	rs3887556	rs60341182	124.749	0.401406	0.0106146	rs72780195	adenylate cyclase 7 [Source:HGNC Symbol;Acc:HGNC:238]	This is a membrane-bound, calcium-inhibitable adenylyl cyclase.
ADCY8	8	131792546	132052835	309	rs925301	rs80144448	379.266	0.16746	0.000474645	rs402620	adenylate cyclase 8 [Source:HGNC Symbol;Acc:HGNC:239]	This is a membrane-bound, calcium-stimulable adenylyl cyclase. May be involved in learning, in memory and in drug dependence.
ADCY9	16	4012649	4166186	321	rs58444874	rs153040	284.568	0.651691	0.00459861	rs145590775	adenylate cyclase 9 [Source:HGNC Symbol;Acc:HGNC:240]	Adenylyl cyclase that catalyzes the formation of the signaling molecule cAMP in response to activation of G protein-coupled receptors (PubMed:9628827, PubMed:12972952, PubMed:15879435, PubMed:10987815). Contributes to signaling cascades activated by CRH (corticotropin-releasing factor), corticosteroids and beta-adrenergic receptors (PubMed:9628827).
ADCYAP1	18	904943	912173	150	rs11665352	rs1940287	108.052	0.85874	0.00791513	rs75297464	adenylate cyclase activating polypeptide 1 [Source:HGNC Symbol;Acc:HGNC:241]	Binding to its receptor activates G proteins and stimulates adenylate cyclase in pituitary cells. Promotes neuron projection development through the RAPGEF2/Rap1/B-Raf/ERK pathway. In chromaffin cells, induces long-lasting increase of intracellular calcium concentrations and neuroendocrine secretion (By similarity). Involved in the control of glucose homeostasis, induces insulin secretion by pancreatic beta cells.
ADCYAP1R1	7	31092075	31151093	185	rs7803113	rs58065006	147.704	0.752485	0.00709	rs7809482	ADCYAP receptor type I [Source:HGNC Symbol;Acc:HGNC:242]	This is a receptor for PACAP-27 and PACAP-38. The activity of this receptor is mediated by G proteins which activate adenylyl cyclase. May regulate the release of adrenocorticotropin, luteinizing hormone, growth hormone, prolactin, epinephrine, and catecholamine. May play a role in spermatogenesis and sperm motility. Causes smooth muscle relaxation and secretion in the gastrointestinal tract.
ADD1	4	2845583	2931802	139	rs385715	rs2185888	124.466	0.579539	0.0276338	rs17778731	adducin 1 [Source:HGNC Symbol;Acc:HGNC:243]	Membrane-cytoskeleton-associated protein that promotes the assembly of the spectrin-actin network. Binds to calmodulin.
ADD2	2	70889215	70995375	204	rs13393405	rs73937021	168.087	0.650387	0.0240287	rs73937021	adducin 2 [Source:HGNC Symbol;Acc:HGNC:244]	Membrane-cytoskeleton-associated protein that promotes the assembly of the spectrin-actin network. Binds to the erythrocyte membrane receptor SLC2A1/GLUT1 and may therefore provide a link between the spectrin cytoskeleton to the plasma membrane. Binds to calmodulin. Calmodulin binds preferentially to the beta subunit.
ADD3	10	111765725	111895323	101	rs4565840	rs2050997	110.802	0.305996	0.018785	rs7918659	adducin 3 [Source:HGNC Symbol;Acc:HGNC:245]	Membrane-cytoskeleton-associated protein that promotes the assembly of the spectrin-actin network. Plays a role in actin filament capping (PubMed:23836506). Binds to calmodulin.
ADD3-AS1	10	111705316	111768139	63	rs1815249	rs72828274	59.4624	0.46675	0.00696207	rs72828229	ADD3 antisense RNA 1 [Source:HGNC Symbol;Acc:HGNC:48682]	NA
ADGB	6	146920135	147136597	224	rs12189826	rs1543548	251.208	0.262893	0.00142073	rs7743501	androglobin [Source:HGNC Symbol;Acc:HGNC:21212]
ADH1A	4	100197522	100212185	71	rs28766097	rs1693471	112.185	0.0673297	0.00055176	rs1229984	alcohol dehydrogenase 1A (class I), alpha polypeptide [Source:HGNC Symbol;Acc:HGNC:249]
ADH1B	4	100227543	100242599	75	rs13142106	rs283418	110.75	0.091967	0.00055176	rs1229984	alcohol dehydrogenase 1B (class I), beta polypeptide [Source:HGNC Symbol;Acc:HGNC:250]
ADH1C	4	100257648	100274202	82	rs33991678	rs17587689	122.785	0.0895036	0.00055176	rs1229984	alcohol dehydrogenase 1C (class I), gamma polypeptide [Source:HGNC Symbol;Acc:HGNC:251]
ADH4	4	100044832	100065449	51	rs7683802	rs138293424	74.7279	0.125958	0.00107226	rs140649937	alcohol dehydrogenase 4 (class II), pi polypeptide [Source:HGNC Symbol;Acc:HGNC:252]
ADH5	4	99992129	100009939	53	rs72677542	rs7670241	56.4567	0.34279	0.00523316	rs146423832	alcohol dehydrogenase 5 (class III), chi polypeptide [Source:HGNC Symbol;Acc:HGNC:253]	Class-III ADH is remarkably ineffective in oxidizing ethanol, but it readily catalyzes the oxidation of long-chain primary alcohols and the oxidation of S-(hydroxymethyl) glutathione.
ADH6	4	100123794	100140403	45	rs34195655	rs79370018	58.8243	0.194722	0.00106077	rs143199616	alcohol dehydrogenase 6 (class V) [Source:HGNC Symbol;Acc:HGNC:255]
ADH7	4	100333417	100356667	107	rs1229851	rs1596178	153.719	0.078726	0.00177673	rs994772	alcohol dehydrogenase 7 (class IV), mu or sigma polypeptide [Source:HGNC Symbol;Acc:HGNC:256]	Could function in retinol oxidation for the synthesis of retinoic acid, a hormone important for cellular differentiation. Medium-chain (octanol) and aromatic (m-nitrobenzaldehyde) compounds are the best substrates. Ethanol is not a good substrate but at the high ethanol concentrations reached in the digestive tract, it plays a role in the ethanol oxidation and contributes to the first pass ethanol metabolism.
ADHFE1	8	67344717	67381044	96	rs144176389	rs62512590	105.379	0.313336	0.00377541	rs7832611	alcohol dehydrogenase, iron containing 1 [Source:HGNC Symbol;Acc:HGNC:16354]	Catalyzes the cofactor-independent reversible oxidation of gamma-hydroxybutyrate (GHB) to succinic semialdehyde (SSA) coupled to reduction of 2-ketoglutarate (2-KG) to D-2-hydroxyglutarate (D-2-HG). D,L-3-hydroxyisobutyrate and L-3-hydroxybutyrate (L-3-OHB) are also substrates for HOT with 10-fold lower activities.
ADI1	2	3501689	3523350	95	rs116507054	rs141481753	69.7464	0.701088	0.0243653	rs10207406	acireductone dioxygenase 1 [Source:HGNC Symbol;Acc:HGNC:30576]	Catalyzes the formation of formate and 2-keto-4-methylthiobutyrate (KMTB) from 1,2-dihydroxy-3-keto-5-methylthiopentene (DHK-MTPene). Also down-regulates cell migration mediated by MMP14. Necessary for hepatitis C virus replication in an otherwise non-permissive cell line.
ADIG	20	37209837	37217104	71	rs6100093	rs220535	56.6918	0.681425	0.00708548	rs4812050	adipogenin [Source:HGNC Symbol;Acc:HGNC:28606]	Plays a role in stimulating adipocyte differentiation and development.
ADIPOQ	3	186560462	186576252	116	rs266751	rs116802694	113.009	0.477711	0.0478756	rs62292821	adiponectin, C1Q and collagen domain containing [Source:HGNC Symbol;Acc:HGNC:13633]	Important adipokine involved in the control of fat metabolism and insulin sensitivity, with direct anti-diabetic, anti-atherogenic and anti-inflammatory activities. Stimulates AMPK phosphorylation and activation in the liver and the skeletal muscle, enhancing glucose utilization and fatty-acid combustion. Antagonizes TNF-alpha by negatively regulating its expression in various tissues such as liver and macrophages, and also by counteracting its effects. Inhibits endothelial NF-kappa-B signaling through a cAMP-dependent pathway. May play a role in cell growth, angiogenesis and tissue remodeling by binding and sequestering various growth factors with distinct binding affinities, depending on the type of complex, LMW, MMW or HMW.
ADIPOQ-AS1	3	186569675	186573912	112	rs16861184	rs146130719	111.201	0.451299	0.0478756	rs62292821	ADIPOQ antisense RNA 1 [Source:HGNC Symbol;Acc:HGNC:40648]	NA
ADIPOR1	1	202909952	202927700	67	rs3766572	rs4950904	76.6916	0.287032	0.000634649	rs79141044	adiponectin receptor 1 [Source:HGNC Symbol;Acc:HGNC:24040]	Receptor for ADIPOQ, an essential hormone secreted by adipocytes that regulates glucose and lipid metabolism (PubMed:25855295, PubMed:12802337). Required for normal glucose and fat homeostasis and for maintaining a normal body weight. ADIPOQ-binding activates a signaling cascade that leads to increased AMPK activity, and ultimately to increased fatty acid oxidation, increased glucose uptake and decreased gluconeogenesis. Has high affinity for globular adiponectin and low affinity for full-length adiponectin.
ADIPOR2	12	1800246	1897845	243	rs139516005	rs10735004	185.734	0.808933	0.00690629	rs148358376	adiponectin receptor 2 [Source:HGNC Symbol;Acc:HGNC:24041]	Receptor for ADIPOQ, an essential hormone secreted by adipocytes that regulates glucose and lipid metabolism (PubMed:12802337, PubMed:25855295). Required for normal body fat and glucose homeostasis. ADIPOQ-binding activates a signaling cascade that leads to increased PPARA activity, and ultimately to increased fatty acid oxidation and glucose uptake. Has intermediate affinity for globular and full-length adiponectin. Required for normal revascularization after chronic ischemia caused by severing of blood vessels.
ADIRF	10	88728187	88730666	91	rs6586042	rs147679320	93.3128	0.381506	0.0158761	rs148450618	adipogenesis regulatory factor [Source:HGNC Symbol;Acc:HGNC:24043]	Plays a role in fat cell development; promotes adipogenic differentiation and stimulates transcription initiation of master adipogenesis factors like PPARG and CEBPA at early stages of preadipocyte differentiation. Its overexpression confers resistance to the anticancer chemotherapeutic drug cisplatin.
ADK	10	75910942	76469061	166	rs12416686	rs186438502	192.496	0.240114	0.00185469	rs142269795	adenosine kinase [Source:HGNC Symbol;Acc:HGNC:257]	ATP dependent phosphorylation of adenosine and other related nucleoside analogs to monophosphate derivatives. Serves as a potential regulator of concentrations of extracellular adenosine and intracellular adenine nucleotides.
ADM	11	10326641	10328923	60	rs1442739	rs2957713	97.5701	0.0661356	0.00808535	rs2957671	adrenomedullin [Source:HGNC Symbol;Acc:HGNC:259]	AM and PAMP are potent hypotensive and vasodilatator agents. Numerous actions have been reported most related to the physiologic control of fluid and electrolyte homeostasis. In the kidney, am is diuretic and natriuretic, and both am and pamp inhibit aldosterone secretion by direct adrenal actions. In pituitary gland, both peptides at physiologically relevant doses inhibit basal ACTH secretion. Both peptides appear to act in brain and pituitary gland to facilitate the loss of plasma volume, actions which complement their hypotensive effects in blood vessels.
ADM2	22	50919984	50924866	160	rs34841112	rs131790	253.572	0.0383828	0.000746686	rs738683	adrenomedullin 2 [Source:HGNC Symbol;Acc:HGNC:28898]	IMDL and IMDS may play a role as physiological regulators of gastrointestinal, cardiovascular bioactivities mediated by the CALCRL/RAMPs receptor complexes. Activates the cAMP-dependent pathway.
ADM5	19	50191941	50194247	79	rs113751054	rs111814383	42.0022	0.973537	0.0266195	rs182049376	adrenomedullin 5 (putative) [Source:HGNC Symbol;Acc:HGNC:27293]	Probable non-functional remnant of adrenomedullin-5.
ADNP	20	49505454	49547527	110	rs11907735	rs2426229	70.1942	0.867932	0.0513685	rs17790859	activity dependent neuroprotector homeobox [Source:HGNC Symbol;Acc:HGNC:15766]	Potential transcription factor. May mediate some of the neuroprotective peptide VIP-associated effects involving normal growth and cancer proliferation.
ADNP2	18	77866914	77898228	93	rs4396595	rs4799141	253.234	0.00314737	7.27E-05	rs11662458	ADNP homeobox 2 [Source:HGNC Symbol;Acc:HGNC:23803]	May be involved in transcriptional regulation.
ADO	10	64564515	64568239	81	rs61863949	rs10995334	54.2099	0.782516	0.0642678	rs117641185	2-aminoethanethiol dioxygenase [Source:HGNC Symbol;Acc:HGNC:23506]
ADORA1	1	203096835	203136533	126	rs3087949	rs17532442	155.612	0.183798	0.0173177	rs12724763	adenosine A1 receptor [Source:HGNC Symbol;Acc:HGNC:262]	Receptor for adenosine. The activity of this receptor is mediated by G proteins which inhibit adenylyl cyclase.
ADORA2A	22	24819564	24838328	52	rs76678136	rs62231885	39.1035	0.737254	0.0320318	rs113170433	adenosine A2a receptor [Source:HGNC Symbol;Acc:HGNC:263]	Receptor for adenosine. The activity of this receptor is mediated by G proteins which activate adenylyl cyclase.
ADORA2A-AS1	22	24825177	24890783	87	rs9620384	rs114847136	50.0754	0.929627	0.0320318	rs113170433	ADORA2A antisense RNA 1 [Source:HGNC Symbol;Acc:HGNC:37122]	NA
ADORA2B	17	15848230	15879210	59	rs79727018	rs62073587	123.135	0.0114633	0.000438023	rs77283385	adenosine A2b receptor [Source:HGNC Symbol;Acc:HGNC:264]	Receptor for adenosine. The activity of this receptor is mediated by G proteins which activate adenylyl cyclase.
ADORA3	1	112025969	112106597	170	rs1264911	rs11102315	177.829	0.376278	0.00108327	rs72695203	adenosine A3 receptor [Source:HGNC Symbol;Acc:HGNC:268]
ADPGK	15	73043707	73076126	61	rs55914134	rs56058910	137.329	0.0109962	0.00220866	rs8030477	ADP dependent glucokinase [Source:HGNC Symbol;Acc:HGNC:25250]	Catalyzes the phosphorylation of D-glucose to D-glucose 6-phosphate using ADP as the phosphate donor. GDP and CDP can replace ADP, but with reduced efficiency.
ADPGK-AS1	15	73075175	73090540	56	rs62017592	rs12902334	127.013	0.012418	0.00220866	rs8030477	ADPGK antisense RNA 1 [Source:HGNC Symbol;Acc:HGNC:44144]	NA
ADPRH	3	119298279	119308792	109	rs1523311	rs57450016	128.658	0.239791	0.0107667	rs75451405	ADP-ribosylarginine hydrolase [Source:HGNC Symbol;Acc:HGNC:269]	Catalyzes the reverse reaction of mono-ADP-ribosylation.
ADPRHL1	13	114076254	114107839	170	rs111290053	rs2257294	259.868	0.0590854	0.00217558	rs9549791	ADP-ribosylhydrolase like 1 [Source:HGNC Symbol;Acc:HGNC:21303]
ADPRHL2	1	36554452	36559533	49	rs72661662	rs1033890	44.3164	0.452082	0.00156615	rs115854984	ADP-ribosylhydrolase like 2 [Source:HGNC Symbol;Acc:HGNC:21304]	Poly(ADP-ribose) synthesized after DNA damage is only present transiently and is rapidly degraded by poly(ADP-ribose) glycohydrolase. Poly(ADP-ribose) metabolism may be required for maintenance of the normal function of neuronal cells. Generates ADP-ribose from poly-(ADP-ribose), but does not hydrolyze ADP-ribose-arginine, -cysteine, -diphthamide, or -asparagine bonds. Due to catalytic inactivity of PARG mitochondrial isoforms, ARH3 is the only PAR hydrolyzing enzyme in mitochondria.
ADPRM	17	10600926	10614875	68	rs3760432	rs74464147	93.6652	0.114985	0.006624	rs2520163	ADP-ribose/CDP-alcohol diphosphatase, manganese dependent [Source:HGNC Symbol;Acc:HGNC:30925]	Hydrolyzes ADP-ribose, IDP-ribose, CDP-glycerol, CDP-choline and CDP-ethanolamine, but not other non-reducing ADP-sugars or CDP-glucose. May be involved in immune cell signaling as suggested by the second-messenger role of ADP-ribose, which activates TRPM2 as a mediator of oxidative/nitrosative stress.
ADRA1A	8	26605666	26722922	241	rs7000280	rs73233246	196.136	0.764571	0.00550689	rs1020232	adrenoceptor alpha 1A [Source:HGNC Symbol;Acc:HGNC:277]	This alpha-adrenergic receptor mediates its action by association with G proteins that activate a phosphatidylinositol-calcium second messenger system. Its effect is mediated by G(q) and G(11) proteins. Nuclear ADRA1A-ADRA1B heterooligomers regulate phenylephrine(PE)-stimulated ERK signaling in cardiac myocytes.
ADRA1B	5	159343739	159400017	135	rs17746491	rs36122894	238.884	0.0158159	0.00154619	rs13156225	adrenoceptor alpha 1B [Source:HGNC Symbol;Acc:HGNC:278]	This alpha-adrenergic receptor mediates its action by association with G proteins that activate a phosphatidylinositol-calcium second messenger system. Its effect is mediated by G(q) and G(11) proteins. Nuclear ADRA1A-ADRA1B heterooligomers regulate phenylephrine (PE)-stimulated ERK signaling in cardiac myocytes.
ADRA1D	20	4201277	4229659	172	rs6139348	rs75813750	143.441	0.66044	0.00563361	rs910952	adrenoceptor alpha 1D [Source:HGNC Symbol;Acc:HGNC:280]	This alpha-adrenergic receptor mediates its effect through the influx of extracellular calcium.
ADRA2A	10	112836789	112840662	83	rs74409668	rs17128446	65.1928	0.716432	0.00686882	rs17128407	adrenoceptor alpha 2A [Source:HGNC Symbol;Acc:HGNC:281]	Alpha-2 adrenergic receptors mediate the catecholamine-induced inhibition of adenylate cyclase through the action of G proteins. The rank order of potency for agonists of this receptor is oxymetazoline > clonidine > epinephrine > norepinephrine > phenylephrine > dopamine > p-synephrine > p-tyramine > serotonin = p-octopamine. For antagonists, the rank order is yohimbine > phentolamine = mianserine > chlorpromazine = spiperone = prazosin > propanolol > alprenolol = pindolol.
ADRA2B	2	96778622	96781984	34	rs7425006	rs1724125	35.2142	0.375047	0.0130925	rs749458	NA
ADRA2C	4	3768295	3770253	189	rs16844810	rs28409629	161.1	0.666886	0.0165011	rs73198502	adrenoceptor alpha 2C [Source:HGNC Symbol;Acc:HGNC:283]	Alpha-2 adrenergic receptors mediate the catecholamine-induced inhibition of adenylate cyclase through the action of G proteins.
ADRB1	10	115803805	115806667	76	rs730473	rs34718425	56.0783	0.750151	0.0243593	rs148260794	adrenoceptor beta 1 [Source:HGNC Symbol;Acc:HGNC:285]	Beta-adrenergic receptors mediate the catecholamine-induced activation of adenylate cyclase through the action of G proteins. This receptor binds epinephrine and norepinephrine with approximately equal affinity. Mediates Ras activation through G(s)-alpha- and cAMP-mediated signaling.
ADRB2	5	148206155	148208197	107	rs73272585	rs1432631	116.145	0.323052	0.0133298	rs34476044	adrenoceptor beta 2 [Source:HGNC Symbol;Acc:HGNC:286]	Beta-adrenergic receptors mediate the catecholamine-induced activation of adenylate cyclase through the action of G proteins. The beta-2-adrenergic receptor binds epinephrine with an approximately 30-fold greater affinity than it does norepinephrine.
ADRB3	8	37820513	37824184	40	rs79295570	rs2319758	25.1131	0.870738	0.0443491	rs142068161	adrenoceptor beta 3 [Source:HGNC Symbol;Acc:HGNC:288]	Beta-adrenergic receptors mediate the catecholamine-induced activation of adenylate cyclase through the action of G proteins. Beta-3 is involved in the regulation of lipolysis and thermogenesis.
ADRBK1	11	67033904	67054029	47	rs12293524	rs11227771	55.6988	0.243107	0.0112417	rs7952436	NA
ADRBK2	22	25960860	26125258	175	rs487272	rs5761171	191.133	0.306126	0.00761922	rs113642172	NA
ADRM1	20	60877951	60883918	120	rs113087727	rs77446878	198.039	0.0655823	0.00118816	rs688157	adhesion regulating molecule 1 [Source:HGNC Symbol;Acc:HGNC:15759]	Component of the 26S proteasome, a multiprotein complex involved in the ATP-dependent degradation of ubiquitinated proteins. This complex plays a key role in the maintenance of protein homeostasis by removing misfolded or damaged proteins, which could impair cellular functions, and by removing proteins whose functions are no longer required. Therefore, the proteasome participates in numerous cellular processes, including cell cycle progression, apoptosis, or DNA damage repair. Within the complex, functions as a proteasomal ubiquitin receptor. Engages and activates 19S-associated deubiquitinases UCHL5 and PSMD14 during protein degradation. UCHL5 reversibly associate with the 19S regulatory particle whereas PSMD14 is an intrinsic subunit of the proteasome lid subcomplex.
ADSL	22	40742503	40762575	56	rs13057224	rs6001906	99.0638	0.0288031	0.000698166	rs77895566	adenylosuccinate lyase [Source:HGNC Symbol;Acc:HGNC:291]	Catalyzes two non-sequential steps in de novo AMP synthesis: converts (S)-2-(5-amino-1-(5-phospho-D-ribosyl)imidazole-4-carboxamido)succinate (SAICAR) to fumarate plus 5-amino-1-(5-phospho-D-ribosyl)imidazole-4-carboxamide, and thereby also contributes to de novo IMP synthesis, and converts succinyladenosine monophosphate (SAMP) to AMP and fumarate.
ADSS	1	244571793	244615436	118	rs4658417	rs141070293	71.0653	0.934942	0.0747637	rs7516729	adenylosuccinate synthase [Source:HGNC Symbol;Acc:HGNC:292]	Plays an important role in the de novo pathway and in the salvage pathway of purine nucleotide biosynthesis. Catalyzes the first committed step in the biosynthesis of AMP from IMP.
ADSSL1	14	105190533	105213647	158	rs4983520	rs2494752	286.384	0.0180899	0.00174978	rs11848899	adenylosuccinate synthase like 1 [Source:HGNC Symbol;Acc:HGNC:20093]	Component of the purine nucleotide cycle (PNC), which interconverts IMP and AMP to regulate the nucleotide levels in various tissues, and which contributes to glycolysis and ammoniagenesis. Catalyzes the first committed step in the biosynthesis of AMP from IMP.
ADTRP	6	11713887	11779280	156	rs1206002	rs13194405	169.016	0.319265	0.000632464	rs148229048	androgen dependent TFPI regulating protein [Source:HGNC Symbol;Acc:HGNC:21214]	Regulates the expression and the cell-associated anticoagulant activity of the inhibitor TFPI in endothelial cells (in vitro).
AEBP1	7	44143959	44154164	93	rs6969124	rs2971674	63.0761	0.83668	0.0433418	rs7779139	AE binding protein 1 [Source:HGNC Symbol;Acc:HGNC:303]	May positively regulate MAP-kinase activity in adipocytes, leading to enhanced adipocyte proliferation and reduced adipocyte differentiation. May also positively regulate NF-kappa-B activity in macrophages by promoting the phosphorylation and subsequent degradation of I-kappa-B-alpha (NFKBIA), leading to enhanced macrophage inflammatory responsiveness. Can act as a transcriptional repressor.
AEBP2	12	19592607	19675173	113	rs12823843	rs11613707	102.41	0.518268	0.034065	rs12813757	AE binding protein 2 [Source:HGNC Symbol;Acc:HGNC:24051]	DNA-binding transcriptional repressor. May interact with and stimulate the activity of the PRC2 complex, which methylates 'Lys-9' and 'Lys-27' residues of histone H3.
AEN	15	89164526	89175512	116	rs11073791	rs76541707	67.0937	0.919716	0.0496585	rs117608811	apoptosis enhancing nuclease [Source:HGNC Symbol;Acc:HGNC:25722]	Exonuclease with activity against single- and double-stranded DNA and RNA. Mediates p53-induced apoptosis. When induced by p53 following DNA damage, digests double-stranded DNA to form single-stranded DNA and amplifies DNA damage signals, leading to enhancement of apoptosis.
AES	19	3052907	3062964	204	rs77352760	rs10413217	218.567	0.336605	0.0105018	rs1104737	amino-terminal enhancer of split [Source:HGNC Symbol;Acc:HGNC:307]	Transcriptional corepressor. Acts as dominant repressor towards other family members. Inhibits NF-kappa-B-regulated gene expression. May be required for the initiation and maintenance of the differentiated state. Essential for the transcriptional repressor activity of SIX3 during retina and lens development.
AFAP1	4	7760439	7941653	419	rs11941886	rs4696662	506.233	0.189365	0.00316636	rs6830399	actin filament associated protein 1 [Source:HGNC Symbol;Acc:HGNC:24017]	Can cross-link actin filaments into both network and bundle structures (By similarity). May modulate changes in actin filament integrity and induce lamellipodia formation. May function as an adapter molecule that links other proteins, such as SRC and PKC to the actin cytoskeleton. Seems to play a role in the development and progression of prostate adenocarcinoma by regulating cell-matrix adhesions and migration in the cancer cells.
AFAP1-AS1	4	7755816	7780654	246	rs28494991	rs13148226	224.017	0.555957	0.00449482	rs34271107	AFAP1 antisense RNA 1 [Source:HGNC Symbol;Acc:HGNC:28141]	NA
AFAP1L1	5	148651400	148721367	131	rs1866375	rs353257	164.838	0.168968	0.00268521	rs1659097	actin filament associated protein 1 like 1 [Source:HGNC Symbol;Acc:HGNC:26714]	May be involved in podosome and invadosome formation.
AFAP1L2	10	116054582	116164537	222	rs11594961	rs7080135	197.799	0.656132	0.0107184	rs648015	actin filament associated protein 1 like 2 [Source:HGNC Symbol;Acc:HGNC:25901]	May play a role in a signaling cascade by enhancing the kinase activity of SRC. Contributes to SRC-regulated transcription activation.
AFF1	4	87856153	88062206	131	rs149152281	rs13129654	209.766	0.0612974	0.00226059	rs112261152	AF4/FMR2 family member 1 [Source:HGNC Symbol;Acc:HGNC:7135]
AFF3	2	100163715	100759037	334	rs13431410	rs74346352	351.354	0.359087	0.00135223	rs112791128	AF4/FMR2 family member 3 [Source:HGNC Symbol;Acc:HGNC:6473]	Putative transcription activator that may function in lymphoid development and oncogenesis. Binds, in vitro, to double-stranded DNA.
AFF4	5	132211070	132299354	68	rs2292030	rs10479020	95.7326	0.13119	0.0146262	rs7721953	AF4/FMR2 family member 4 [Source:HGNC Symbol;Acc:HGNC:17869]	Key component of the super elongation complex (SEC), a complex required to increase the catalytic rate of RNA polymerase II transcription by suppressing transient pausing by the polymerase at multiple sites along the DNA. In the SEC complex, AFF4 acts as a central scaffold that recruits other factors through direct interactions with ELL proteins (ELL, ELL2 or ELL3) and the P-TEFb complex. In case of infection by HIV-1 virus, the SEC complex is recruited by the viral Tat protein to stimulate viral gene expression.
AFG3L1P	16	90038987	90067195	189	rs74415461	rs59145894	486.877	0.00260821	0.000111569	rs80049853	NA
AFG3L2	18	12328942	12377275	111	rs4073975	rs7228666	96.4566	0.577216	0.0126977	rs117096851	AFG3 like matrix AAA peptidase subunit 2 [Source:HGNC Symbol;Acc:HGNC:315]	ATP-dependent protease which is essential for axonal and neuron development. In neurons, mediates degradation of SMDT1/EMRE before its assembly with the uniporter complex, limiting the availability of SMDT1/EMRE for MCU assembly and promoting efficient assembly of gatekeeper subunits with MCU.
AFM	4	74347461	74369718	66	rs4403016	rs146077569	35.8817	0.945557	0.0896799	rs146443645	afamin [Source:HGNC Symbol;Acc:HGNC:316]	Vitamin E binding protein. May transport vitamin E in body fluids under conditions where the lipoprotein system is not sufficient. May be involved in the regulation and transport of vitamin E at the blood-brain barrier.
AFMID	17	76183397	76203782	225	rs117808042	rs1396150	203.806	0.581167	7.78E-05	rs17887126	arylformamidase [Source:HGNC Symbol;Acc:HGNC:20910]	Catalyzes the hydrolysis of N-formyl-L-kynurenine to L-kynurenine, the second step in the kynurenine pathway of tryptophan degradation. Kynurenine may be further oxidized to nicotinic acid, NAD(H) and NADP(H). Required for elimination of toxic metabolites.
AFP	4	74301935	74321502	67	rs114318104	rs72856662	45.0136	0.834125	0.0140949	rs142525453	alpha fetoprotein [Source:HGNC Symbol;Acc:HGNC:317]	Binds copper, nickel, and fatty acids as well as, and bilirubin less well than, serum albumin. Only a small percentage (less than 2%) of the human AFP shows estrogen-binding properties.
AFTPH	2	64751438	64820138	102	rs1421336	rs3770714	52.879	0.972555	0.078453	rs146060858	aftiphilin [Source:HGNC Symbol;Acc:HGNC:25951]	May play a role in membrane trafficking.
AGA	4	178351928	178363657	101	rs7686012	rs57068542	87.5448	0.605878	0.0193661	rs138418203	aspartylglucosaminidase [Source:HGNC Symbol;Acc:HGNC:318]	Cleaves the GlcNAc-Asn bond which joins oligosaccharides to the peptide of asparagine-linked glycoproteins.
AGAP1	2	236402732	237040444	544	rs7560848	rs34177134	382.687	0.981975	0.00527318	rs3768954	ArfGAP with GTPase domain, ankyrin repeat and PH domain 1 [Source:HGNC Symbol;Acc:HGNC:16922]	GTPase-activating protein for ARF1 and, to a lesser extent, ARF5. Directly and specifically regulates the adapter protein 3 (AP-3)-dependent trafficking of proteins in the endosomal-lysosomal system.
AGAP11	10	88730497	88769960	119	rs12765929	rs111600421	119.887	0.404531	0.0184627	rs117569825	ArfGAP with GTPase domain, ankyrin repeat and PH domain 11 [Source:HGNC Symbol;Acc:HGNC:29421]	NA
AGAP2	12	58118075	58135944	56	rs774890	rs117839344	41.4576	0.723099	0.012571	rs4646537	ArfGAP with GTPase domain, ankyrin repeat and PH domain 2 [Source:HGNC Symbol;Acc:HGNC:16921]	GTPase-activating protein (GAP) for ARF1 and ARF5, which also shows strong GTPase activity. Isoform 1 participates in the prevention of neuronal apoptosis by enhancing PI3 kinase activity. It aids the coupling of metabotropic glutamate receptor 1 (GRM1) to cytoplasmic PI3 kinase by interacting with Homer scaffolding proteins, and also seems to mediate anti-apoptotic effects of NGF by activating nuclear PI3 kinase. Isoform 2 does not stimulate PI3 kinase but may protect cells from apoptosis by stimulating Akt. It also regulates the adapter protein 1 (AP-1)-dependent trafficking of proteins in the endosomal system. It seems to be oncogenic. It is overexpressed in cancer cells, prevents apoptosis and promotes cancer cell invasion.
AGAP2-AS1	12	58120022	58122139	51	rs7295625	rs9652011	37.5024	0.72552	0.012571	rs4646537	AGAP2 antisense RNA 1 [Source:HGNC Symbol;Acc:HGNC:48633]	NA
AGAP3	7	150782917	150841523	138	rs76225344	rs2435608	184.502	0.151159	0.00341202	rs77332378	ArfGAP with GTPase domain, ankyrin repeat and PH domain 3 [Source:HGNC Symbol;Acc:HGNC:16923]	GTPase-activating protein for the ADP ribosylation factor family (Potential). GTPase which may be involved in the degradation of expanded polyglutamine proteins through the ubiquitin-proteasome pathway.
AGAP4	10	46321039	46349325	1	rs115806843	rs115483900	3.6234	0.0587766	0.0537583	rs59591871	ArfGAP with GTPase domain, ankyrin repeat and PH domain 4 [Source:HGNC Symbol;Acc:HGNC:23459]	Putative GTPase-activating protein.
AGAP5	10	75434032	75457554	37	rs80316050	rs11000764	60.6997	0.0747942	0.00268427	rs35291290	ArfGAP with GTPase domain, ankyrin repeat and PH domain 5 [Source:HGNC Symbol;Acc:HGNC:23467]	Putative GTPase-activating protein.
AGAP6	10	51748077	51770259	41	rs137943880	rs138036683	33.4376	0.599772	0.00987124	rs139139505	ArfGAP with GTPase domain, ankyrin repeat and PH domain 6 [Source:HGNC Symbol;Acc:HGNC:23466]	Putative GTPase-activating protein.
AGAP7	10	51464150	51486327	13	rs11599004	rs10763536	4.3806	0.947494	0.209441	rs113228896	NA
AGBL1	15	86685241	87572283	1035	rs1444291	rs1433457	1444.39	0.0299063	5.77E-05	rs2034635	ATP/GTP binding protein like 1 [Source:HGNC Symbol;Acc:HGNC:26504]	NA
AGBL1-AS1	15	86840064	86860199	131	rs55709110	rs77529596	183.164	0.147058	0.00125402	rs1982942	AGBL1 antisense RNA 1 [Source:HGNC Symbol;Acc:HGNC:48617]	NA
AGBL2	11	47681142	47736928	55	rs143091008	rs10838760	66.9604	0.211359	0.00967563	rs75348631	ATP/GTP binding protein like 2 [Source:HGNC Symbol;Acc:HGNC:26296]	Metallocarboxypeptidase that mediates deglutamylation of target proteins. Catalyzes the deglutamylation of polyglutamate side chains generated by post-translational polyglutamylation in proteins such as tubulins. Also removes gene-encoded polyglutamates from the carboxy-terminus of target proteins such as MYLK. Does not show detyrosinase or deglycylase activities from the carboxy-terminus of tubulin.
AGBL3	7	134671258	134820530	99	rs144413137	rs62481917	299.565	0.000264845	0.000131145	rs2348270	ATP/GTP binding protein like 3 [Source:HGNC Symbol;Acc:HGNC:27981]	Metallocarboxypeptidase that mediates both deglutamylation and deaspartylation of target proteins. Catalyzes the deglutamylation of polyglutamate side chains generated by post-translational polyglutamylation in proteins such as tubulins. Also removes gene-encoded polyglutamates or polyaspartates from the carboxy-terminus of target proteins such as MYLK. Does not show detyrosinase or deglycylase activities from the carboxy-terminus of tubulin.|Isoform 2: Metallocarboxypeptidase that mediates tubulin deglutamylation.
AGBL4	1	48998526	50489626	463	rs2798126	rs4926843	568.61	0.129353	0.00344248	rs1889702	ATP/GTP binding protein like 4 [Source:HGNC Symbol;Acc:HGNC:25892]	Metallocarboxypeptidase that mediates deglutamylation of target proteins. Catalyzes the deglutamylation of polyglutamate side chains generated by post-translational polyglutamylation in proteins such as tubulins. Also removes polyglutamates from the carboxy-terminus of target proteins such as MYLK. Mediates deglutamylation of CGAS/MB21D1, regulating the antiviral activity of CGAS/MB21D1. Acts as a long-chain deglutamylase and specifically shortens long polyglutamate chains, while it is not able to remove the branching point glutamate, a process catalyzed by AGBL5/CCP5.
AGBL4-IT1	1	49839872	49937757	49	rs74576803	rs1167314	74.3061	0.0798126	0.00911552	rs12036970	AGBL4 intronic transcript 1 [Source:HGNC Symbol;Acc:HGNC:41482]	NA
AGBL5	2	27274490	27293490	39	rs11126806	rs7588926	41.6042	0.329326	0.00911344	rs144423449	ATP/GTP binding protein like 5 [Source:HGNC Symbol;Acc:HGNC:26147]	Metallocarboxypeptidase that mediates protein deglutamylation. Specifically catalyzes the deglutamylation of the branching point glutamate side chains generated by post-translational glutamylation in proteins such as tubulins. In contrast, it is not able to act as a long-chain deglutamylase that shortens long polyglutamate chains, a process catalyzed by AGTPBP1/CCP1, AGBL2/CCP2, AGBL3/CCP3, AGBL1/CCP4 and AGBL4/CCP6. Mediates deglutamylation of CGAS/MB21D1, regulating the antiviral activity of CGAS/MB21D1.
AGBL5-AS1	2	27272550	27273132	26	rs11680633	rs10185736	29.7111	0.277141	0.00911344	rs144423449	AGBL5 antisense RNA 1 [Source:HGNC Symbol;Acc:HGNC:41133]	NA
AGER	6	32148744	32152099	155	rs75214169	rs9267890	258.956	0.0421434	0.00181438	rs112092191	advanced glycosylation end-product specific receptor [Source:HGNC Symbol;Acc:HGNC:320]	NA
AGFG1	2	228336887	228425938	113	rs34862682	rs2176187	79.845	0.79822	0.0142736	rs10186729	ArfGAP with FG repeats 1 [Source:HGNC Symbol;Acc:HGNC:5175]	Required for vesicle docking or fusion during acrosome biogenesis (By similarity). May play a role in RNA trafficking or localization. In case of infection by HIV-1, acts as a cofactor for viral Rev and promotes movement of Rev-responsive element-containing RNAs from the nuclear periphery to the cytoplasm. This step is essential for HIV-1 replication.
AGFG2	7	100136833	100165843	52	rs13235951	rs112144230	115.72	0.00553507	0.000664749	rs67885733	ArfGAP with FG repeats 2 [Source:HGNC Symbol;Acc:HGNC:5177]
AGGF1	5	76326209	76361058	101	rs1700668	rs62362591	93.3884	0.526396	0.0278127	rs247732	angiogenic factor with G-patch and FHA domains 1 [Source:HGNC Symbol;Acc:HGNC:24684]	Promotes angiogenesis and the proliferation of endothelial cells. Able to bind to endothelial cells and promote cell proliferation, suggesting that it may act in an autocrine fashion.
AGK	7	141251077	141354209	73	rs11773885	rs56352423	50.4064	0.823218	0.015877	rs6949729	acylglycerol kinase [Source:HGNC Symbol;Acc:HGNC:21869]	Lipid kinase that can phosphorylate both monoacylglycerol and diacylglycerol to form lysophosphatidic acid (LPA) and phosphatidic acid (PA), respectively. Does not phosphorylate sphingosine. Overexpression increases the formation and secretion of LPA, resulting in transactivation of EGFR and activation of the downstream MAPK signaling pathway, leading to increased cell growth.
AGL	1	100315639	100389579	113	rs55804103	rs113492003	144.828	0.177155	0.00268431	rs10875271	amylo-alpha-1, 6-glucosidase, 4-alpha-glucanotransferase [Source:HGNC Symbol;Acc:HGNC:321]	Multifunctional enzyme acting as 1,4-alpha-D-glucan:1,4-alpha-D-glucan 4-alpha-D-glycosyltransferase and amylo-1,6-glucosidase in glycogen degradation.
AGMAT	1	15898193	15911605	50	rs933704	rs75348249	33.6744	0.837912	0.0226316	rs41270275	agmatinase [Source:HGNC Symbol;Acc:HGNC:18407]
AGMO	7	15239942	15601640	447	rs2961243	rs10777	1123.41	0.000157278	5.96E-06	rs7792050	alkylglycerol monooxygenase [Source:HGNC Symbol;Acc:HGNC:33784]	Glyceryl-ether monooxygenase that cleaves the O-alkyl bond of ether lipids. Ether lipids are essential components of brain membranes.
AGO1	1	36348809	36389899	41	rs72659694	rs79186696	45.8587	0.3007	0.0184885	rs112492643	argonaute 1, RISC catalytic component [Source:HGNC Symbol;Acc:HGNC:3262]	Required for RNA-mediated gene silencing (RNAi). Binds to short RNAs such as microRNAs (miRNAs) or short interfering RNAs (siRNAs), and represses the translation of mRNAs which are complementary to them. Lacks endonuclease activity and does not appear to cleave target mRNAs. Also required for transcriptional gene silencing (TGS) of promoter regions which are complementary to bound short antigene RNAs (agRNAs).
AGO2	8	141541263	141645646	206	rs55780776	rs10104479	167.845	0.718443	0.00542032	rs13253821	argonaute 2, RISC catalytic component [Source:HGNC Symbol;Acc:HGNC:3263]	Required for RNA-mediated gene silencing (RNAi) by the RNA-induced silencing complex (RISC). The 'minimal RISC' appears to include AGO2 bound to a short guide RNA such as a microRNA (miRNA) or short interfering RNA (siRNA). These guide RNAs direct RISC to complementary mRNAs that are targets for RISC-mediated gene silencing. The precise mechanism of gene silencing depends on the degree of complementarity between the miRNA or siRNA and its target. Binding of RISC to a perfectly complementary mRNA generally results in silencing due to endonucleolytic cleavage of the mRNA specifically by AGO2. Binding of RISC to a partially complementary mRNA results in silencing through inhibition of translation, and this is independent of endonuclease activity. May inhibit translation initiation by binding to the 7-methylguanosine cap, thereby preventing the recruitment of the translation initiation factor eIF4-E. May also inhibit translation initiation via interaction with EIF6, which itself binds to the 60S ribosomal subunit and prevents its association with the 40S ribosomal subunit. The inhibition of translational initiation leads to the accumulation of the affected mRNA in cytoplasmic processing bodies (P-bodies), where mRNA degradation may subsequently occur. In some cases RISC-mediated translational repression is also observed for miRNAs that perfectly match the 3' untranslated region (3'-UTR). Can also up-regulate the translation of specific mRNAs under certain growth conditions. Binds to the AU element of the 3'-UTR of the TNF (TNF-alpha) mRNA and up-regulates translation under conditions of serum starvation. Also required for transcriptional gene silencing (TGS), in which short RNAs known as antigene RNAs or agRNAs direct the transcriptional repression of complementary promoter regions.
AGO3	1	36396682	36522063	65	rs11584005	rs96067	63.9268	0.428722	0.0126225	rs12737062	argonaute 3, RISC catalytic component [Source:HGNC Symbol;Acc:HGNC:18421]	Required for RNA-mediated gene silencing (RNAi). Binds to short RNAs such as microRNAs (miRNAs) and represses the translation of mRNAs which are complementary to them. Lacks endonuclease activity and does not appear to cleave target mRNAs. Proposed to be involved in stabilization of small RNA derivates (riRNA) derived from processed RNA polymerase III-transcribed Alu repeats containing a DR2 retinoic acid response element (RARE) in stem cells and in the subsequent riRNA-dependent degradation of a subset of RNA polymerase II-transcribed coding mRNAs by recruiting a mRNA decapping complex involving EDC4.
AGO4	1	36273827	36323490	54	rs6685439	rs2791962	45.7911	0.639933	0.0184885	rs112492643	argonaute 4, RISC catalytic component [Source:HGNC Symbol;Acc:HGNC:18424]	Required for RNA-mediated gene silencing (RNAi). Binds to short RNAs such as microRNAs (miRNAs) and represses the translation of mRNAs which are complementary to them. Lacks endonuclease activity and does not appear to cleave target mRNAs. Also required for RNA-directed transcription and replication of the human hapatitis delta virus (HDV).
AGPAT1	6	32135982	32145888	146	rs204889	rs409687	272.505	0.0185482	0.00181438	rs112092191	1-acylglycerol-3-phosphate O-acyltransferase 1 [Source:HGNC Symbol;Acc:HGNC:324]	Converts lysophosphatidic acid (LPA) into phosphatidic acid by incorporating an acyl moiety at the sn-2 position of the glycerol backbone.
AGPAT2	9	139567594	139581911	142	rs11145806	rs186374882	174.331	0.187673	0.00673013	rs62580383	1-acylglycerol-3-phosphate O-acyltransferase 2 [Source:HGNC Symbol;Acc:HGNC:325]	Converts lysophosphatidic acid (LPA) into phosphatidic acid by incorporating an acyl moiety at the sn-2 position of the glycerol backbone.
AGPAT3	21	45285115	45407475	214	rs10854488	rs56085563	244.703	0.264374	0.0154421	rs6518339	1-acylglycerol-3-phosphate O-acyltransferase 3 [Source:HGNC Symbol;Acc:HGNC:326]	Converts lysophosphatidic acid (LPA) into phosphatidic acid by incorporating an acyl moiety at the sn-2 position of the glycerol backbone. Acts on LPA containing saturated or unsaturated fatty acids C16:0-C20:4 at the sn-1 position using C18:1, C20:4 or C18:2-CoA as the acyl donor. Also acts on lysophosphatidylcholine, lysophosphatidylinositol and lysophosphatidylserine using C18:1 or C20:4-CoA (PubMed:21173190). Has a preference for arachidonoyl-CoA as a donor. Has also a modest lysophosphatidylinositol acyltransferase (LPIAT) activity, converts lysophosphatidylinositol (LPI) into phosphatidylinositol.
AGPAT4	6	161551056	161695107	244	rs9365248	rs9364592	183.666	0.853964	0.00468463	rs76537995	1-acylglycerol-3-phosphate O-acyltransferase 4 [Source:HGNC Symbol;Acc:HGNC:20885]	Converts lysophosphatidic acid (LPA) into phosphatidic acid by incorporating an acyl moiety at the sn-2 position of the glycerol backbone.
AGPAT4-IT1	6	161581163	161583014	99	rs1569937	rs117887367	76.7692	0.70004	0.0202546	rs11751051	NA
AGPAT5	8	6565877	6619021	237	rs7819470	rs2977809	477.446	0.00481512	4.54E-05	rs10112544	1-acylglycerol-3-phosphate O-acyltransferase 5 [Source:HGNC Symbol;Acc:HGNC:20886]	Converts lysophosphatidic acid (LPA) into phosphatidic acid by incorporating an acyl moiety at the sn-2 position of the glycerol backbone. Acts on LPA containing saturated or unsaturated fatty acids C15:0-C20:4 at the sn-1 position using C18:1-CoA as the acyl donor. Also acts on lysophosphatidylethanolamine using oleoyl-CoA, but not arachidonoyl-CoA, and lysophosphatidylinositol using arachidonoyl-CoA, but not oleoyl-CoA. Activity toward lysophosphatidylglycerol not detectable.
AGPAT6	8	41435706	41482520	101	rs4257991	rs12543328	58.6729	0.900213	0.00647689	rs72638928	NA
AGPAT9	4	84457066	84527027	85	rs530648	rs7674135	82.6787	0.448671	0.0168603	rs142218377	NA
AGPS	2	178257470	178408564	73	rs147444591	rs12991272	34.2649	0.974678	0.103445	rs68068455	alkylglycerone phosphate synthase [Source:HGNC Symbol;Acc:HGNC:327]	Catalyzes the exchange of an acyl for a long-chain alkyl group and the formation of the ether bond in the biosynthesis of ether phospholipids.
AGR2	7	16832263	16844738	209	rs818491	rs12668830	103.552	0.991349	0.0107657	rs60100439	anterior gradient 2, protein disulphide isomerase family member [Source:HGNC Symbol;Acc:HGNC:328]	Required for MUC2 post-transcriptional synthesis and secretion. May play a role in the production of mucus by intestinal cells (By similarity). Proto-oncogene that may play a role in cell migration, cell differentiation and cell growth. Promotes cell adhesion (PubMed:23274113).
AGR3	7	16899029	16921613	188	rs55824063	rs28711947	86.7201	0.988134	0.0795012	rs2471910	anterior gradient 3, protein disulphide isomerase family member [Source:HGNC Symbol;Acc:HGNC:24167]	Required for calcium-mediated regulation of ciliary beat frequency and mucociliary clearance in the airway. Might be involved in the regulation of intracellular calcium in tracheal epithelial cells.
AGRN	1	955502	991499	151	rs28507236	rs6702072	242.258	0.071264	0.000803547	rs2710884	agrin [Source:HGNC Symbol;Acc:HGNC:329]	Isoform 1: heparan sulfate basal lamina glycoprotein that plays a central role in the formation and the maintenance of the neuromuscular junction (NMJ) and directs key events in postsynaptic differentiation. Component of the AGRN-LRP4 receptor complex that induces the phosphorylation and activation of MUSK. The activation of MUSK in myotubes induces the formation of NMJ by regulating different processes including the transcription of specific genes and the clustering of AChR in the postsynaptic membrane. Calcium ions are required for maximal AChR clustering. AGRN function in neurons is highly regulated by alternative splicing, glycan binding and proteolytic processing. Modulates calcium ion homeostasis in neurons, specifically by inducing an increase in cytoplasmic calcium ions. Functions differentially in the central nervous system (CNS) by inhibiting the alpha(3)-subtype of Na+/K+-ATPase and evoking depolarization at CNS synapses. This secreted isoform forms a bridge, after release from motor neurons, to basal lamina through binding laminin via the NtA domain.|Isoform 2: transmembrane form that is the predominate form in neurons of the brain, induces dendritic filopodia and synapse formation in mature hippocampal neurons in large part due to the attached glycosaminoglycan chains and the action of Rho-family GTPases.|Isoform 1, isoform 4 and isoform 5: neuron-specific (z+) isoforms that contain C-terminal insertions of 8-19 AA are potent activators of AChR clustering. Isoform 5, agrin (z+8), containing the 8-AA insert, forms a receptor complex in myotubules containing the neuronal AGRN, the muscle-specific kinase MUSK and LRP4, a member of the LDL receptor family. The splicing factors, NOVA1 and NOVA2, regulate AGRN splicing and production of the 'z' isoforms.|Isoform 3 and isoform 6: lack any 'z' insert, are muscle-specific and may be involved in endothelial cell differentiation.|Agrin N-terminal 110 kDa subunit: is involved in regulation of neurite outgrowth probably due to the presence of the glycosaminoglcan (GAG) side chains of heparan and chondroitin sulfate attached to the Ser/Thr- and Gly/Ser-rich regions. Also involved in modulation of growth factor signaling.|Agrin C-terminal 22 kDa fragment: this released fragment is important for agrin signaling and to exert a maximal dendritic filopodia-inducing effect. All 'z' splice variants (z+) of this fragment also show an increase in the number of filopodia.
AGRP	16	67516473	67517716	30	rs55966046	rs75648422	26.5659	0.546599	0.00661797	rs143465835	agouti related neuropeptide [Source:HGNC Symbol;Acc:HGNC:330]	Plays a role in weight homeostasis. Involved in the control of feeding behavior through the central melanocortin system. Acts as alpha melanocyte-stimulating hormone antagonist by inhibiting cAMP production mediated by stimulation of melanocortin receptors within the hypothalamus and adrenal gland. Has very low activity with MC5R (By similarity). Is an inverse agonist for MC3R and MC4R being able to suppress their constitutive activity. It promotes MC3R and MC4R endocytosis in an arrestin-dependent manner.
AGT	1	230838271	230850336	168	rs79830703	rs4847012	127.673	0.759817	0.0063392	rs12046196	angiotensinogen [Source:HGNC Symbol;Acc:HGNC:333]	Essential component of the renin-angiotensin system (RAS), a potent regulator of blood pressure, body fluid and electrolyte homeostasis.|Angiotensin-2: acts directly on vascular smooth muscle as a potent vasoconstrictor, affects cardiac contractility and heart rate through its action on the sympathetic nervous system, and alters renal sodium and water absorption through its ability to stimulate the zona glomerulosa cells of the adrenal cortex to synthesize and secrete aldosterone.|Angiotensin-3: stimulates aldosterone release.|Angiotensin 1-7: is a ligand for the G-protein coupled receptor MAS1. Has vasodilator and antidiuretic effects. Has an antithrombotic effect that involves MAS1-mediated release of nitric oxide from platelets.
AGTPBP1	9	88161453	88356944	140	rs12351895	rs149767035	107.277	0.777246	0.0131327	rs138487208	ATP/GTP binding protein 1 [Source:HGNC Symbol;Acc:HGNC:17258]	Metallocarboxypeptidase that mediates deglutamylation of target proteins. Catalyzes the deglutamylation of polyglutamate side chains generated by post-translational polyglutamylation in proteins such as tubulins. Also removes gene-encoded polyglutamates from the carboxy-terminus of target proteins such as MYLK. Acts as a long-chain deglutamylase and specifically shortens long polyglutamate chains, while it is not able to remove the branching point glutamate, a process catalyzed by AGBL5/CCP5.
AGTR1	3	148415657	148460790	114	rs275681	rs1492087	185.232	0.0444973	0.000999994	rs909383	angiotensin II receptor type 1 [Source:HGNC Symbol;Acc:HGNC:336]	Receptor for angiotensin II. Mediates its action by association with G proteins that activate a phosphatidylinositol-calcium second messenger system.
AGTRAP	1	11796141	11810828	125	rs2143296	rs35464336	147.781	0.225625	0.0075669	rs4845875	angiotensin II receptor associated protein [Source:HGNC Symbol;Acc:HGNC:13539]	Appears to be a negative regulator of type-1 angiotensin II receptor-mediated signaling by regulating receptor internalisation as well as mechanism of receptor desensitization such as phosphorylation. Induces also a decrease in cell proliferation and angiotensin II-stimulated transcriptional activity.
AGXT	2	241808161	241818536	81	rs57477563	rs4675844	66.8079	0.590956	0.0131993	rs77072348	alanine--glyoxylate and serine--pyruvate aminotransferase [Source:HGNC Symbol;Acc:HGNC:341]
AGXT2	5	34998205	35048240	123	rs37440	rs187486853	108.27	0.587555	0.0172127	rs62358261	alanine--glyoxylate aminotransferase 2 [Source:HGNC Symbol;Acc:HGNC:14412]	Can metabolize asymmetric dimethylarginine (ADMA) via transamination to alpha-keto-delta-(NN-dimethylguanidino) valeric acid (DMGV). ADMA is a potent inhibitor of nitric-oxide (NO) synthase, and this activity provides mechanism through which the kidney regulates blood pressure.
AHCTF1	1	247002401	247094726	162	rs4472790	rs149452114	222.574	0.115754	0.0196475	rs12141802	AT-hook containing transcription factor 1 [Source:HGNC Symbol;Acc:HGNC:24618]	Required for the assembly of a functional nuclear pore complex (NPC) on the surface of chromosomes as nuclei form at the end of mitosis. May initiate NPC assembly by binding to chromatin and recruiting the Nup107-160 subcomplex of the NPC. Also required for the localization of the Nup107-160 subcomplex of the NPC to the kinetochore during mitosis and for the completion of cytokinesis.
AHCTF1P1	2	162355577	162364413	34	rs4618076	rs10191709	34.1184	0.424084	0.0107064	rs114990399	NA
AHCY	20	32868070	32899608	41	rs6142129	rs6579161	78.6626	0.0203884	0.0027455	rs819129	adenosylhomocysteinase [Source:HGNC Symbol;Acc:HGNC:343]	Adenosylhomocysteine is a competitive inhibitor of S-adenosyl-L-methionine-dependent methyl transferase reactions; therefore adenosylhomocysteinase may play a key role in the control of methylations via regulation of the intracellular concentration of adenosylhomocysteine.
AHCYL1	1	110527386	110566364	78	rs756325	rs1390954	99.8184	0.181291	0.00998021	rs11102046	adenosylhomocysteinase like 1 [Source:HGNC Symbol;Acc:HGNC:344]	Multifaceted cellular regulator which coordinates several essential cellular functions including regulation of epithelial HCO3(-) and fluid secretion, mRNA processing and DNA replication. Regulates ITPR1 sensitivity to inositol 1,4,5-trisphosphate competing for the common binding site and acting as endogenous 'pseudoligand' whose inhibitory activity can be modulated by its phosphorylation status. In the pancreatic and salivary ducts, at resting state, attenuates inositol 1,4,5-trisphosphate-induced calcium release by interacting with ITPR1 (PubMed:16793548). When extracellular stimuli induce ITPR1 phosphorylation or inositol 1,4,5-trisphosphate production, dissociates of ITPR1 to interact with CFTR and SLC26A6 mediating their synergistic activation by calcium and cAMP that stimulates the epithelial secretion of electrolytes and fluid (By similarity). Also activates basolateral SLC4A4 isoform 1 to coordinate fluid and HCO3(-) secretion (PubMed:16769890). Inhibits the effect of STK39 on SLC4A4 and CFTR by recruiting PP1 phosphatase which activates SLC4A4, SLC26A6 and CFTR through dephosphorylation (By similarity). Mediates the induction of SLC9A3 surface expression produced by Angiotensin-2 (PubMed:20584908). Depending on the cell type, activates SLC9A3 in response to calcium or reverses SLC9A3R2-dependent calcium inhibition (PubMed:18829453). May modulate the polyadenylation state of specific mRNAs, both by controlling the subcellular location of FIP1L1 and by inhibiting PAPOLA activity, in response to a stimulus that alters its phosphorylation state (PubMed:19224921). Acts as a (dATP)-dependent inhibitor of ribonucleotide reductase large subunit RRM1, controlling the endogenous dNTP pool and ensuring normal cell cycle progression (PubMed:25237103). In vitro does not exhibit any S-adenosyl-L-homocysteine hydrolase activity.
AHCYL2	7	128864854	129070052	150	rs34783001	rs62489113	154.76	0.387339	0.000904191	rs2402943	adenosylhomocysteinase like 2 [Source:HGNC Symbol;Acc:HGNC:22204]	May regulate the electrogenic sodium/bicarbonate cotransporter SLC4A4 activity and Mg(2+)-sensitivity. On the contrary of its homolog AHCYL1, does not regulate ITPR1 sensitivity to inositol 1,4,5-trisphosphate (PubMed:19220705).
AHDC1	1	27860755	27930143	83	rs140091797	rs6703315	112.319	0.115751	0.00380459	rs2076457	AT-hook DNA binding motif containing 1 [Source:HGNC Symbol;Acc:HGNC:25230]
AHI1	6	135605109	135818903	134	rs4895445	rs71547123	127.044	0.508677	0.00853687	rs112687064	Abelson helper integration site 1 [Source:HGNC Symbol;Acc:HGNC:21575]	Involved in vesicle trafficking and required for ciliogenesis, formation of primary non-motile cilium, and recruitment of RAB8A to the basal body of primary cilium. Component of the tectonic-like complex, a complex localized at the transition zone of primary cilia and acting as a barrier that prevents diffusion of transmembrane proteins between the cilia and plasma membranes. Involved in neuronal differentiation.
AHNAK	11	62201013	62314332	161	rs11231068	rs11231154	145.532	0.601864	0.0251136	rs73498011	AHNAK nucleoprotein [Source:HGNC Symbol;Acc:HGNC:347]	May be required for neuronal cell differentiation.
AHNAK2	14	105403590	105444694	101	rs2582548	rs117536281	86.2081	0.560371	0.0231285	rs141742927	AHNAK nucleoprotein 2 [Source:HGNC Symbol;Acc:HGNC:20125]
AHR	7	17338275	17385775	91	rs62444548	rs4721598	79.0801	0.573861	0.0122172	rs74542680	aryl hydrocarbon receptor [Source:HGNC Symbol;Acc:HGNC:348]	Ligand-activated transcriptional activator. Binds to the XRE promoter region of genes it activates. Activates the expression of multiple phase I and II xenobiotic chemical metabolizing enzyme genes (such as the CYP1A1 gene). Mediates biochemical and toxic effects of halogenated aromatic hydrocarbons. Involved in cell-cycle regulation. Likely to play an important role in the development and maturation of many tissues. Regulates the circadian clock by inhibiting the basal and circadian expression of the core circadian component PER1. Inhibits PER1 by repressing the CLOCK-ARNTL/BMAL1 heterodimer mediated transcriptional activation of PER1.
AHRR	5	304290	438405	206	rs10078265	rs2303737	481.825	0.00346142	2.67E-06	rs1058337	aryl-hydrocarbon receptor repressor [Source:HGNC Symbol;Acc:HGNC:346]	Mediates dioxin toxicity and is involved in regulation of cell growth and differentiation. Represses the transcription activity of AHR by competing with this transcription factor for heterodimer formation with the ARNT and subsequently binding to the xenobiotic response element (XRE) sequence present in the promoter regulatory region of variety of genes. Represses CYP1A1 by binding the XRE sequence and recruiting ANKRA2, HDAC4 and/or HDAC5. Autoregulates its expression by associating with its own XRE site.
AHSA1	14	77924372	77935815	65	rs139021949	rs113714692	143.238	0.0136176	0.00314762	rs10431634	activator of HSP90 ATPase activity 1 [Source:HGNC Symbol;Acc:HGNC:1189]	Acts as a co-chaperone of HSP90AA1. Activates the ATPase activity of HSP90AA1 leading to increase in its chaperone activity. Competes with the inhibitory co-chaperone FNIP1 for binding to HSP90AA1, thereby providing a reciprocal regulatory mechanism for chaperoning of client proteins (PubMed:27353360).
AHSA2	2	61404554	61414686	63	rs116752433	rs72884995	67.9979	0.32518	0.0165124	rs1729658	NA
AHSG	3	186330849	186339107	100	rs59267846	rs72625027	87.2939	0.615124	0.0160701	rs116297009	alpha 2-HS glycoprotein [Source:HGNC Symbol;Acc:HGNC:349]	Promotes endocytosis, possesses opsonic properties and influences the mineral phase of bone. Shows affinity for calcium and barium ions.
AHSP	16	31539202	31540124	52	rs34081766	rs13334893	36.963	0.722241	0.00415657	rs72790561	alpha hemoglobin stabilizing protein [Source:HGNC Symbol;Acc:HGNC:18075]	Acts as a chaperone to prevent the harmful aggregation of alpha-hemoglobin during normal erythroid cell development. Specifically protects free alpha-hemoglobin from precipitation. It is predicted to modulate pathological states of alpha-hemoglobin excess such as beta-thalassemia.
AIDA	1	222841354	222885864	56	rs3008609	rs61825254	121.462	0.0114266	0.00124778	rs17163453	axin interactor, dorsalization associated [Source:HGNC Symbol;Acc:HGNC:25761]	Acts as a ventralizing factor during embryogenesis. Inhibits axin-mediated JNK activation by binding axin and disrupting axin homodimerization. This in turn antagonizes a Wnt/beta-catenin-independent dorsalization pathway activated by AXIN/JNK-signaling.
AIF1	6	31582993	31584798	120	rs2857602	rs9267529	163.843	0.113212	0.000386255	rs3093546	allograft inflammatory factor 1 [Source:HGNC Symbol;Acc:HGNC:352]	NA
AIF1L	9	133971862	133998539	119	rs1414402	rs113316592	255.98	0.00994185	0.00436705	rs12339164	allograft inflammatory factor 1 like [Source:HGNC Symbol;Acc:HGNC:28904]	Actin-binding protein that promotes actin bundling. May neither bind calcium nor depend on calcium for function.
AIFM2	10	71872022	71892690	133	rs79343817	rs7893563	91.6233	0.857664	0.0171757	rs75294498	apoptosis inducing factor, mitochondria associated 2 [Source:HGNC Symbol;Acc:HGNC:21411]	Oxidoreductase, which may play a role in mediating a p53/TP53-dependent apoptosis response. Probable oxidoreductase that acts as a caspase-independent mitochondrial effector of apoptotic cell death. Binds to DNA in a sequence-independent manner. May contribute to genotoxin-induced growth arrest.
AIFM3	22	21319417	21335649	127	rs184980542	rs76136208	214.706	0.0171195	0.000643767	rs2075269	apoptosis inducing factor, mitochondria associated 3 [Source:HGNC Symbol;Acc:HGNC:26398]	Induces apoptosis through a caspase dependent pathway. Reduces mitochondrial membrane potential.
AIG1	6	143380499	143661480	204	rs17590614	rs73578682	189.545	0.53892	0.00621838	rs1079237	androgen induced 1 [Source:HGNC Symbol;Acc:HGNC:21607]	May play a role in androgen-regulated growth of hair follicles.
AIM1	6	106959729	107018334	157	rs11152992	rs9398097	365.698	0.00281844	0.000118348	rs75237289	NA
AIM1L	1	26648349	26680621	92	rs10794526	rs74061154	82.7472	0.548002	0.0511309	rs4233461	NA
AIM2	1	159032274	159046647	70	rs12727764	rs2518569	58.429	0.602811	0.0242307	rs115469829	absent in melanoma 2 [Source:HGNC Symbol;Acc:HGNC:357]	Involved in innate immune response by recognizing cytosolic double-stranded DNA and inducing caspase-1-activating inflammasome formation in macrophages. Upon binding to DNA is thought to undergo oligomerization and to associate with PYCARD initiating the recruitment of caspase-1 precusrsor and processing of interleukin-1 beta and interleukin-18. Detects cytosolic dsDNA of viral and bacterial origin in a non-sequence-specific manner. Can also trigger PYCARD-dependent, caspase-1-independent cell death that involves caspase-8 (By similarity). Tumor suppressor which may act by repressing NF-kappa-B transcriptional activity.
AIMP1	4	107236766	107270381	59	rs76150963	rs72660553	106.578	0.0289371	0.00184187	rs62318122	aminoacyl tRNA synthetase complex interacting multifunctional protein 1 [Source:HGNC Symbol;Acc:HGNC:10648]	Non-catalytic component of the multisynthase complex. Stimulates the catalytic activity of cytoplasmic arginyl-tRNA synthase. Binds tRNA. Possesses inflammatory cytokine activity. Negatively regulates TGF-beta signaling through stabilization of SMURF2 by binding to SMURF2 and inhibiting its SMAD7-mediated degradation. Involved in glucose homeostasis through induction of glucagon secretion at low glucose levels. Promotes dermal fibroblast proliferation and wound repair. Regulates KDELR1-mediated retention of HSP90B1/gp96 in the endoplasmic reticulum. Plays a role in angiogenesis by inducing endothelial cell migration at low concentrations and endothelian cell apoptosis at high concentrations. Induces maturation of dendritic cells and monocyte cell adhesion. Modulates endothelial cell responses by degrading HIF-1A through interaction with PSMA7.
AIMP2	7	6048881	6063465	91	rs9655490	rs666612	47.3938	0.942231	0.0259145	rs144326464	aminoacyl tRNA synthetase complex interacting multifunctional protein 2 [Source:HGNC Symbol;Acc:HGNC:20609]	Required for assembly and stability of the aminoacyl-tRNA synthase complex. Mediates ubiquitination and degradation of FUBP1, a transcriptional activator of MYC, leading to MYC down-regulation which is required for aveolar type II cell differentiation. Blocks MDM2-mediated ubiquitination and degradation of p53/TP53. Functions as a proapoptotic factor.
AIP	11	67250504	67258579	46	rs55987642	rs661624	74.483	0.0795518	0.0187258	rs140494522	aryl hydrocarbon receptor interacting protein [Source:HGNC Symbol;Acc:HGNC:358]	May play a positive role in AHR-mediated (aromatic hydrocarbon receptor) signaling, possibly by influencing its receptivity for ligand and/or its nuclear targeting.|Cellular negative regulator of the hepatitis B virus (HBV) X protein.
AIPL1	17	6327056	6338519	207	rs56004340	rs34897053	155.453	0.824521	0.0104735	rs7219563	aryl hydrocarbon receptor interacting protein like 1 [Source:HGNC Symbol;Acc:HGNC:359]	May be important in protein trafficking and/or protein folding and stabilization.
AIRE	21	45705720	45718102	139	rs2838534	rs35274657	123.935	0.57727	0.0138077	rs117862714	autoimmune regulator [Source:HGNC Symbol;Acc:HGNC:360]	Transcription factor playing an essential role to promote self-tolerance in the thymus by regulating the expression of a wide array of self-antigens that have the commonality of being tissue-restricted in their expression pattern in the periphery, called tissue restricted antigens (TRA) (PubMed:26084028). Binds to G-doublets in an A/T-rich environment; the preferred motif is a tandem repeat of 5'-ATTGGTTA-3' combined with a 5'-TTATTA-3' box. Binds to nucleosomes (By similarity). Binds to chromatin and interacts selectively with histone H3 that is not methylated at 'Lys-4', not phosphorylated at 'Thr-3' and not methylated at 'Arg-2'. Functions as a sensor of histone H3 modifications that are important for the epigenetic regulation of gene expression. Mainly expressed by medullary thymic epithelial cells (mTECs), induces the expression of thousands of tissue-restricted proteins, which are presented on major histocompatibility complex class I (MHC-I) and MHC-II molecules to developing T-cells percolating through the thymic medulla (PubMed:26084028). Also induces self-tolerance through other mechanisms such as the regulation of the mTEC differentiation program. Controls the medullary accumulation of thymic dendritic cells and the development of regulatory T-cell through the regulation of XCL1 expression. Regulates the production of CCR4 and CCR7 ligands in medullary thymic epithelial cells and alters the coordinated maturation and migration of thymocytes. In thimic B-cells, allows the presentation of licensing-dependent endogenous self-anitgen for negative selection. In secondary lymphoid organs, induces functional inactivation of CD4(+) T-cells. Expressed by a distinct bone marrow-derived population, induces self-tolerance through a mechanism that does not require regulatory T-cells and is resitant to innate inflammatory stimuli.
AIRN	6	160424322	160428696	87	rs141579429	rs8191824	82.6523	0.496599	0.000925192	rs1116262	antisense of IGF2R non-protein coding RNA [Source:HGNC Symbol;Acc:HGNC:34515]	NA
AJAP1	1	4715104	4843851	380	rs12117090	rs6688107	356.02	0.568318	0.00158322	rs116374691	adherens junctions associated protein 1 [Source:HGNC Symbol;Acc:HGNC:30801]	Plays a role in cell adhesion and cell migration.
AJUBA	14	23440382	23451851	59	rs4982707	rs117446871	80.1941	0.161693	0.00046975	rs117677916	ajuba LIM protein [Source:HGNC Symbol;Acc:HGNC:20250]	Adapter or scaffold protein which participates in the assembly of numerous protein complexes and is involved in several cellular processes such as cell fate determination, cytoskeletal organization, repression of gene transcription, mitosis, cell-cell adhesion, cell differentiation, proliferation and migration. Contributes to the linking and/or strengthening of epithelia cell-cell junctions in part by linking adhesive receptors to the actin cytoskeleton. May be involved in signal transduction from cell adhesion sites to the nucleus. Plays an important role in regulation of the kinase activity of AURKA for mitotic commitment. Also a component of the IL-1 signaling pathway modulating IL-1-induced NFKB1 activation by influencing the assembly and activity of the PRKCZ-SQSTM1-TRAF6 multiprotein signaling complex. Functions as an HDAC-dependent corepressor for a subset of GFI1 target genes. Acts as a transcriptional corepressor for SNAI1 and SNAI2/SLUG-dependent repression of E-cadherin transcription. Acts as a hypoxic regulator by bridging an association between the prolyl hydroxylases and VHL enabling efficient degradation of HIF1A. Positively regulates microRNA (miRNA)-mediated gene silencing. Negatively regulates the Hippo signaling pathway and antagonizes phosphorylation of YAP1.
AK1	9	130628758	130640022	129	rs1330684	rs138915418	183.86	0.08379	0.000764839	rs41381344	adenylate kinase 1 [Source:HGNC Symbol;Acc:HGNC:361]	Catalyzes the reversible transfer of the terminal phosphate group between ATP and AMP. Also displays broad nucleoside diphosphate kinase activity. Plays an important role in cellular energy homeostasis and in adenine nucleotide metabolism.
AK2	1	33473540	33502512	59	rs72654079	rs12060631	68.4497	0.258401	0.0104009	rs10737365	adenylate kinase 2 [Source:HGNC Symbol;Acc:HGNC:362]	Catalyzes the reversible transfer of the terminal phosphate group between ATP and AMP. Plays an important role in cellular energy homeostasis and in adenine nucleotide metabolism. Adenylate kinase activity is critical for regulation of the phosphate utilization and the AMP de novo biosynthesis pathways. Plays a key role in hematopoiesis.
AK3	9	4709556	4742043	172	rs448655	rs79245155	171.463	0.44163	0.00183797	rs57032514	adenylate kinase 3 [Source:HGNC Symbol;Acc:HGNC:17376]	Involved in maintaining the homeostasis of cellular nucleotides by catalyzing the interconversion of nucleoside phosphates. Has GTP:AMP phosphotransferase and ITP:AMP phosphotransferase activities.
AK4	1	65613231	65697828	115	rs61786949	rs61779315	271.67	0.00160328	1.54E-05	rs1749971	adenylate kinase 4 [Source:HGNC Symbol;Acc:HGNC:363]	Involved in maintaining the homeostasis of cellular nucleotides by catalyzing the interconversion of nucleoside phosphates. Efficiently phosphorylates AMP and dAMP using ATP as phosphate donor, but phosphorylates only AMP when using GTP as phosphate donor. Also displays broad nucleoside diphosphate kinase activity.
AK5	1	77747661	78025654	292	rs1721161	rs12026939	330.92	0.2639	0.0136277	rs7537574	adenylate kinase 5 [Source:HGNC Symbol;Acc:HGNC:365]	Nucleoside monophosphate (NMP) kinase that catalyzes the reversible transfer of the terminal phosphate group between nucleoside triphosphates and monophosphates. Active on AMP and dAMP with ATP as a donor. When GTP is used as phosphate donor, the enzyme phosphorylates AMP, CMP, and to a small extent dCMP. Also displays broad nucleoside diphosphate kinase activity.
AK6	5	68647552	68665840	49	rs28831722	rs1185246	30.0995	0.848979	0.0486667	rs17236331	adenylate kinase 6 [Source:HGNC Symbol;Acc:HGNC:49151]	Broad-specificity nucleoside monophosphate (NMP) kinase that catalyzes the reversible transfer of the terminal phosphate group between nucleoside triphosphates and monophosphates. AMP and dAMP are the preferred substrates, but CMP and dCMP are also good substrates. IMP is phosphorylated to a much lesser extent. All nucleoside triphosphates ATP, GTP, UTP, CTP, dATP, dCTP, dGTP, and TTP are accepted as phosphate donors. CTP is the best phosphate donor, followed by UTP, ATP, GTP and dCTP. May have a role in nuclear energy homeostasis. Has also ATPase activity. May be involved in regulation of Cajal body (CB) formation.
AK7	14	96858447	96955764	102	rs12878770	rs77599703	135.024	0.119774	0.00468423	rs72704899	adenylate kinase 7 [Source:HGNC Symbol;Acc:HGNC:20091]	Nucleoside monophosphate (NMP) kinase that catalyzes the reversible transfer of the terminal phosphate group between nucleoside triphosphates and monophosphates. Has highest activity toward AMP, and weaker activity toward dAMP, CMP and dCMP. Also displays broad nucleoside diphosphate kinase activity. Involved in maintaining ciliary structure and function.
AK8	9	135600964	135754198	178	rs10901197	rs117057820	174.79	0.460535	0.0263547	rs73552867	adenylate kinase 8 [Source:HGNC Symbol;Acc:HGNC:26526]	Nucleoside monophosphate (NMP) kinase that catalyzes the reversible transfer of the terminal phosphate group between nucleoside triphosphates and monophosphates. Has highest activity toward AMP, and weaker activity toward dAMP, CMP and dCMP. Also displays broad nucleoside diphosphate kinase activity.
AK9	6	109814058	110012415	73	rs1476386	rs6899688	170.67	0.00459224	0.000570937	rs1998811	adenylate kinase 9 [Source:HGNC Symbol;Acc:HGNC:33814]	Involved in maintaining the homeostasis of cellular nucleotides by catalyzing the interconversion of nucleoside phosphates. Has both nucleoside monophosphate and diphosphate kinase activities. Catalyzes the phosphorylation of AMP, dAMP, CMP and dCMP with ATP as phosphate donor and of CMP with GTP as phosphate donor. Also catalyzes the production of ATP, CTP, GTP, UTP, dATP, dCTP, dGTP and TTP from the corresponding diphosphate substrates with either ATP or GTP as phosphate donor. Shows substrate preference of CDP > UDP > ADP > GDP > TDP.
AKAP1	17	55162552	55198710	162	rs142655665	rs11079283	195.135	0.188331	0.00167709	rs1016984	A-kinase anchoring protein 1 [Source:HGNC Symbol;Acc:HGNC:367]	Binds to type I and II regulatory subunits of protein kinase A and anchors them to the cytoplasmic face of the mitochondrial outer membrane.
AKAP10	17	19807764	19881169	74	rs281329	rs117433027	89.6667	0.207968	0.00201245	rs281358	A-kinase anchoring protein 10 [Source:HGNC Symbol;Acc:HGNC:368]	Differentially targeted protein that binds to type I and II regulatory subunits of protein kinase A and anchors them to the mitochondria or the plasma membrane. Although the physiological relevance between PKA and AKAPS with mitochondria is not fully understood, one idea is that BAD, a proapoptotic member, is phosphorylated and inactivated by mitochondria-anchored PKA. It cannot be excluded too that it may facilitate PKA as well as G protein signal transduction, by acting as an adapter for assembling multiprotein complexes. With its RGS domain, it could lead to the interaction to G-alpha proteins, providing a link between the signaling machinery and the downstream kinase.
AKAP11	13	42846288	42897403	102	rs347387	rs9566971	89.8194	0.554296	0.00212329	rs140825310	A-kinase anchoring protein 11 [Source:HGNC Symbol;Acc:HGNC:369]	Binds to type II regulatory subunits of protein kinase A and anchors/targets them.
AKAP12	6	151561133	151679694	274	rs9478984	rs6557136	280.649	0.401117	0.00935899	rs4869723	A-kinase anchoring protein 12 [Source:HGNC Symbol;Acc:HGNC:370]	Anchoring protein that mediates the subcellular compartmentation of protein kinase A (PKA) and protein kinase C (PKC).
AKAP13	15	85923846	86292589	325	rs4843049	rs72753626	436.12	0.134364	0.00251944	rs113023395	A-kinase anchoring protein 13 [Source:HGNC Symbol;Acc:HGNC:371]	Scaffold protein that plays an important role in assembling signaling complexes downstream of several types of G protein-coupled receptors. Activates RHOA in response to signaling via G protein-coupled receptors via its function as Rho guanine nucleotide exchange factor (PubMed:11546812, PubMed:15229649, PubMed:23090968, PubMed:25186459, PubMed:24993829). May also activate other Rho family members (PubMed:11546812). Part of a kinase signaling complex that links ADRA1A and ADRA1B adrenergic receptor signaling to the activation of downstream p38 MAP kinases, such as MAPK11 and MAPK14 (PubMed:17537920, PubMed:23716597, PubMed:21224381). Part of a signaling complex that links ADRA1B signaling to the activation of RHOA and IKBKB/IKKB, leading to increased NF-kappa-B transcriptional activity (PubMed:23090968). Part of a RHOA-dependent signaling cascade that mediates responses to lysophosphatidic acid (LPA), a signaling molecule that activates G-protein coupled receptors and potentiates transcriptional activation of the glucocorticoid receptor NR3C1 (PubMed:16469733). Part of a signaling cascade that stimulates MEF2C-dependent gene expression in response to lysophosphatidic acid (LPA) (By similarity). Part of a signaling pathway that activates MAPK11 and/or MAPK14 and leads to increased transcription activation of the estrogen receptors ESR1 and ESR2 (PubMed:9627117, PubMed:11579095). Part of a signaling cascade that links cAMP and EGFR signaling to BRAF signaling and to PKA-mediated phosphorylation of KSR1, leading to the activation of downstream MAP kinases, such as MAPK1 or MAPK3 (PubMed:21102438). Functions as scaffold protein that anchors cAMP-dependent protein kinase (PKA) and PRKD1. This promotes activation of PRKD1, leading to increased phosphorylation of HDAC5 and ultimately cardiomyocyte hypertrophy (By similarity). Has no guanine nucleotide exchange activity on CDC42, Ras or Rac (PubMed:11546812). Required for normal embryonic heart development, and in particular for normal sarcomere formation in the developing cardiomyocytes (By similarity). Plays a role in cardiomyocyte growth and cardiac hypertrophy in response to activation of the beta-adrenergic receptor by phenylephrine or isoproterenol (PubMed:17537920, PubMed:23090968). Required for normal adaptive cardiac hypertrophy in response to pressure overload (PubMed:23716597). Plays a role in osteogenesis.
AKAP2	9	112810877	112934791	222	rs10816915	rs1411922	236.38	0.344548	0.00252036	rs74778850	A-kinase anchoring protein 2 [Source:HGNC Symbol;Acc:HGNC:372]	Binds to regulatory subunit (RII) of protein kinase A. May be involved in establishing polarity in signaling systems or in integrating PKA-RII isoforms with downstream effectors to capture, amplify and focus diffuse, trans-cellular signals carried by cAMP.
AKAP3	12	4724673	4758213	118	rs7957926	rs11063304	97.1791	0.64655	0.00981993	rs80336904	A-kinase anchoring protein 3 [Source:HGNC Symbol;Acc:HGNC:373]	May function as a regulator of both motility- and head-associated functions such as capacitation and the acrosome reaction.
AKAP5	14	64932216	64941221	57	rs1950902	rs10891	55.0934	0.448806	0.0318439	rs17824591	A-kinase anchoring protein 5 [Source:HGNC Symbol;Acc:HGNC:375]	May anchor the PKA protein to cytoskeletal and/or organelle-associated proteins, targeting the signal carried by cAMP to specific intracellular effectors. Association with to the beta2-adrenergic receptor (beta2-AR) not only regulates beta2-AR signaling pathway, but also the activation by PKA by switching off the beta2-AR signaling cascade.
AKAP6	14	32798478	33302268	612	rs12588534	rs8011356	858.71	0.0236807	2.92E-06	rs2300861	A-kinase anchoring protein 6 [Source:HGNC Symbol;Acc:HGNC:376]	Binds to type II regulatory subunits of protein kinase A and anchors/targets them to the nuclear membrane or sarcoplasmic reticulum. May act as an adapter for assembling multiprotein complexes.
AKAP7	6	131456825	131604675	170	rs6569726	rs72993196	189.247	0.292703	0.00451763	rs620707	A-kinase anchoring protein 7 [Source:HGNC Symbol;Acc:HGNC:377]	Targets the cAMP-dependent protein kinase (PKA) to the plasma membrane, and permits functional coupling to the L-type calcium channel. The membrane-associated form reduces epithelial sodium channel (ENaC) activity, whereas the free cytoplasmic form may negatively regulate ENaC channel feedback inhibition by intracellular sodium.
AKAP8	19	15464331	15490612	59	rs6512021	rs118054790	109.193	0.0151809	0.00161482	rs75393863	A-kinase anchoring protein 8 [Source:HGNC Symbol;Acc:HGNC:378]	Anchoring protein that mediates the subcellular compartmentation of cAMP-dependent protein kinase (PKA type II) (PubMed:9473338). Acts as an anchor for a PKA-signaling complex onto mitotic chromosomes, which is required for maintenance of chromosomes in a condensed form throughout mitosis. Recruits condensin complex subunit NCAPD2 to chromosomes required for chromatin condensation; the function appears to be independent from PKA-anchoring (PubMed:10601332, PubMed:10791967, PubMed:11964380). May help to deliver cyclin D/E to CDK4 to facilitate cell cycle progression (PubMed:14641107). Required for cell cycle G2/M transition and histone deacetylation during mitosis. In mitotic cells recruits HDAC3 to the vicinity of chromatin leading to deacetylation and subsequent phosphorylation at 'Ser-10' of histone H3; in this function may act redundantly with AKAP8L (PubMed:16980585). Involved in nuclear retention of RPS6KA1 upon ERK activation thus inducing cell proliferation (PubMed:22130794). May be involved in regulation of DNA replication by acting as scaffold for MCM2 (PubMed:12740381). Enhances HMT activity of the KMT2 family MLL4/WBP7 complex and is involved in transcriptional regulation. In a teratocarcinoma cell line is involved in retinoic acid-mediated induction of developmental genes implicating H3 'Lys-4' methylation (PubMed:23995757). May be involved in recruitment of active CASP3 to the nucleus in apoptotic cells (PubMed:16227597). May act as a carrier protein of GJA1 for its transport to the nucleus (PubMed:26880274). Seems to involved in modulation of rDNA transcription. Preferentially binds GC-rich DNA in vitro and associates to GC-rich ribosomal RNA promoters (PubMed:26683827). Involved in modulation of Toll-like receptor signaling. Required for the cAMP-dependent suppression of TNF-alpha in early stages of LPS-induced macrophage activation; the function probably implicates targeting of PKA to NFKB1.
AKAP8L	19	15490858	15529932	71	rs77423438	rs55866012	117.722	0.0248516	0.00161482	rs75393863	A-kinase anchoring protein 8 like [Source:HGNC Symbol;Acc:HGNC:29857]	Could play a role in constitutive transport element (CTE)-mediated gene expression by association with DHX9. Increases CTE-dependent nuclear unspliced mRNA export (PubMed:10748171, PubMed:11402034). Proposed to target PRKACA to the nucleus but does not seem to be implicated in the binding of regulatory subunit II of PKA (PubMed:10761695, PubMed:11884601). May be involved in nuclear envelope breakdown and chromatin condensation. May be involved in anchoring nuclear membranes to chromatin in interphase and in releasing membranes from chromating at mitosis (PubMed:11034899). May regulate the initiation phase of DNA replication when associated with TMPO isoform Beta (PubMed:12538639). Required for cell cycle G2/M transition and histone deacetylation during mitosis. In mitotic cells recruits HDAC3 to the vicinity of chromatin leading to deacetylation and subsequent phosphorylation at 'Ser-10' of histone H3; in this function seems to act redundantly with AKAP8 (PubMed:16980585). May be involved in regulation of pre-mRNA splicing (PubMed:17594903).|(Microbial infection) In case of EBV infection, may target PRKACA to EBNA-LP-containing nuclear sites to modulate transcription from specific promoters (PubMed:11884601). Can synergize with DHX9 to activate the CTE-mediated gene expression of type D retroviruses (PubMed:11402034). In case of HIV-1 infection, involved in the DHX9-promoted annealing of host tRNA(Lys3) to viral genomic RNA as a primer in reverse transcription; in vitro negatively regulates DHX9 annealing activity (PubMed:25034436).
AKAP9	7	91570188	91739987	52	rs7810391	rs7799146	63.8332	0.210301	0.00408462	rs6974760	A-kinase anchoring protein 9 [Source:HGNC Symbol;Acc:HGNC:379]	Scaffolding protein that assembles several protein kinases and phosphatases on the centrosome and Golgi apparatus. Required to maintain the integrity of the Golgi apparatus (PubMed:10202149, PubMed:15047863). Recruited to the Golgi apparatus by GM130/GOLGA2 and is required for microtubule nucleation at the cis-side of the Golgi apparatusGM130/GOLGA2. Required for association of the centrosomes with the poles of the bipolar mitotic spindle during metaphase (PubMed:25657325).|Isoform 4: Associated with the N-methyl-D-aspartate receptor and is specifically found in the neuromuscular junction (NMJ) as well as in neuronal synapses, suggesting a role in the organization of postsynaptic specializations.
AKIP1	11	8932700	8941626	44	rs1988708	rs2742483	60.3058	0.186063	0.0194885	rs4910179	A-kinase interacting protein 1 [Source:HGNC Symbol;Acc:HGNC:1170]	Enhances NF-kappa-B transcriptional activity by regulating the nuclear localization of the NF-kappa-B subunit RELA and promoting the phosphorylation of RELA by PRKACA. Regulates the effect of the cAMP-dependent protein kinase signaling pathway on the NF-kappa-B activation cascade.
AKIRIN1	1	39456915	39471737	75	rs11811894	rs4661010	157.049	0.010113	0.000355312	rs79084607	akirin 1 [Source:HGNC Symbol;Acc:HGNC:25744]
AKIRIN2	6	88384577	88411985	76	rs6913873	rs113378689	96.1791	0.200305	0.00875308	rs183574406	akirin 2 [Source:HGNC Symbol;Acc:HGNC:21407]	Required for the innate immune response. Downstream effector of the Toll-like receptor (TLR), TNF and IL-1 beta signaling pathways leading to the production of IL-6. Forms a complex with YWHAB that acts to repress transcription of DUSP1.
AKNA	9	117096432	117156685	160	rs13291199	rs74368475	166.272	0.381342	0.000418244	rs946053	AT-hook transcription factor [Source:HGNC Symbol;Acc:HGNC:24108]	Transcription factor that specifically activates the expression of the CD40 receptor and its ligand CD40L/CD154, two cell surface molecules on lymphocytes that are critical for antigen-dependent-B-cell development. Binds to A/T-rich promoters.
AKNAD1	1	109358519	109400864	108	rs1767017	rs11581839	90.521	0.642219	0.0279331	rs1277222	AKNA domain containing 1 [Source:HGNC Symbol;Acc:HGNC:28398]
AKR1A1	1	46016454	46035723	45	rs4660864	rs1547925	89.0474	0.0294426	5.56E-05	rs2356552	aldo-keto reductase family 1 member A1 [Source:HGNC Symbol;Acc:HGNC:380]	Catalyzes the NADPH-dependent reduction of a variety of aromatic and aliphatic aldehydes to their corresponding alcohols. Catalyzes the reduction of mevaldate to mevalonic acid and of glyceraldehyde to glycerol. Has broad substrate specificity. In vitro substrates include succinic semialdehyde, 4-nitrobenzaldehyde, 1,2-naphthoquinone, methylglyoxal, and D-glucuronic acid. Plays a role in the activation of procarcinogens, such as polycyclic aromatic hydrocarbon trans-dihydrodiols, and in the metabolism of various xenobiotics and drugs, including the anthracyclines doxorubicin (DOX) and daunorubicin (DAUN).
AKR1B1	7	134127106	134143888	101	rs78512772	rs782522	126.812	0.208707	0.00578076	rs6951767	aldo-keto reductase family 1 member B [Source:HGNC Symbol;Acc:HGNC:381]	Catalyzes the NADPH-dependent reduction of a wide variety of carbonyl-containing compounds to their corresponding alcohols with a broad range of catalytic efficiencies.
AKR1B10	7	134212343	134226166	74	rs1732045	rs74680903	67.1076	0.504409	0.0284764	rs4732038	aldo-keto reductase family 1 member B10 [Source:HGNC Symbol;Acc:HGNC:382]	Acts as all-trans-retinaldehyde reductase. Can efficiently reduce aliphatic and aromatic aldehydes, and is less active on hexoses (in vitro). May be responsible for detoxification of reactive aldehydes in the digested food before the nutrients are passed on to other organs.
AKR1B15	7	134233848	134264592	103	rs1708417	rs2032943	95.7495	0.490808	0.0133345	rs145036017	aldo-keto reductase family 1 member B15 [Source:HGNC Symbol;Acc:HGNC:37281]	Isoform 1: Mainly acts as a reductive enzyme that catalyzes the reduction of androgens and estrogens with high positional selectivity (shows 17-beta-hydroxysteroid dehydrogenase activity) as well as 3-keto-acyl-CoAs. Has a strong selectivity towards NADP(H) (PubMed:25577493).|Isoform 2: No oxidoreductase activity observed with the tested substrates.
AKR1C1	10	5005453	5020158	132	rs113146649	rs72478264	139.161	0.367028	0.0112865	rs2904802	aldo-keto reductase family 1 member C1 [Source:HGNC Symbol;Acc:HGNC:384]	Converts progesterone to its inactive form, 20-alpha-dihydroxyprogesterone (20-alpha-OHP). In the liver and intestine, may have a role in the transport of bile. May have a role in monitoring the intrahepatic bile acid concentration. Has a low bile-binding ability. May play a role in myelin formation.
AKR1C2	10	5029967	5060225	155	rs4418707	rs9702133	130.507	0.633866	0.0112865	rs2904802	aldo-keto reductase family 1 member C2 [Source:HGNC Symbol;Acc:HGNC:385]	Works in concert with the 5-alpha/5-beta-steroid reductases to convert steroid hormones into the 3-alpha/5-alpha and 3-alpha/5-beta-tetrahydrosteroids. Catalyzes the inactivation of the most potent androgen 5-alpha-dihydrotestosterone (5-alpha-DHT) to 5-alpha-androstane-3-alpha,17-beta-diol (3-alpha-diol). Has a high bile-binding ability.
AKR1C3	10	5090957	5149878	165	rs2854488	rs1889458	119.697	0.821214	0.0172204	rs12775701	aldo-keto reductase family 1 member C3 [Source:HGNC Symbol;Acc:HGNC:386]	Catalyzes the conversion of aldehydes and ketones to alcohols. Catalyzes the reduction of prostaglandin (PG) D2, PGH2 and phenanthrenequinone (PQ) and the oxidation of 9-alpha,11-beta-PGF2 to PGD2. Functions as a bi-directional 3-alpha-, 17-beta- and 20-alpha HSD. Can interconvert active androgens, estrogens and progestins with their cognate inactive metabolites. Preferentially transforms androstenedione (4-dione) to testosterone.
AKR1C4	10	5238797	5260910	91	rs116336708	rs2398235	149.613	0.0564714	0.00194843	rs9423393	aldo-keto reductase family 1 member C4 [Source:HGNC Symbol;Acc:HGNC:387]	Catalyzes the transformation of the potent androgen dihydrotestosterone (DHT) into the less active form, 5-alpha-androstan-3-alpha,17-beta-diol (3-alpha-diol). Also has some 20-alpha-hydroxysteroid dehydrogenase activity. The biotransformation of the pesticide chlordecone (kepone) to its corresponding alcohol leads to increased biliary excretion of the pesticide and concomitant reduction of its neurotoxicity since bile is the major excretory route.
AKR1C6P	10	4913858	4958465	133	rs2961559	rs147876533	239.029	0.0231185	0.000624581	rs1005907	NA
AKR1CL1	10	5196654	5227150	89	rs12782982	rs11253060	120.168	0.145609	0.00428827	rs1811960	NA
AKR1D1	7	137761177	137803050	148	rs17169503	rs73157926	146.458	0.447213	0.00125212	rs73155711	aldo-keto reductase family 1 member D1 [Source:HGNC Symbol;Acc:HGNC:388]	Efficiently catalyzes the reduction of progesterone, androstenedione, 17-alpha-hydroxyprogesterone and testosterone to 5-beta-reduced metabolites. The bile acid intermediates 7-alpha,12-alpha-dihydroxy-4-cholesten-3-one and 7-alpha-hydroxy-4-cholesten-3-one can also act as substrates.
AKR1E2	10	4868368	4890251	141	rs56222152	rs10904371	198.541	0.113696	0.000624581	rs1005907	aldo-keto reductase family 1 member E2 [Source:HGNC Symbol;Acc:HGNC:23437]	Catalyzes the NADPH-dependent reduction of 1,5-anhydro-D-fructose (AF) to 1,5-anhydro-D-glucitol. Can also catalyze the reduction of various aldehydes and quinones (By similarity). Has low NADPH-dependent reductase activity towards 9,10-phenanthrenequinone (in vitro).
AKR7A2	1	19629201	19638640	108	rs80023972	rs78292118	200.533	0.0180944	3.98E-05	rs214343	aldo-keto reductase family 7 member A2 [Source:HGNC Symbol;Acc:HGNC:389]	Catalyzes the NADPH-dependent reduction of succinic semialdehyde to gamma-hydroxybutyrate. May have an important role in producing the neuromodulator gamma-hydroxybutyrate (GHB). Has broad substrate specificity. Has NADPH-dependent aldehyde reductase activity towards 2-carboxybenzaldehyde, 2-nitrobenzaldehyde and pyridine-2-aldehyde (in vitro). Can reduce 1,2-naphthoquinone and 9,10-phenanthrenequinone (in vitro). Can reduce the dialdehyde protein-binding form of aflatoxin B1 (AFB1) to the non-binding AFB1 dialcohol. May be involved in protection of liver against the toxic and carcinogenic effects of AFB1, a potent hepatocarcinogen.
AKR7A2P1	1	113465971	113467295	43	rs2996294	rs114075731	74.9441	0.0359236	0.00353185	rs112071636	NA
AKR7A3	1	19609056	19615280	91	rs79432876	rs35173191	139.275	0.0721437	0.00232257	rs214313	aldo-keto reductase family 7 member A3 [Source:HGNC Symbol;Acc:HGNC:390]	Can reduce the dialdehyde protein-binding form of aflatoxin B1 (AFB1) to the non-binding AFB1 dialcohol. May be involved in protection of liver against the toxic and carcinogenic effects of AFB1, a potent hepatocarcinogen.
AKR7L	1	19592475	19600568	90	rs17393888	rs7544368	129.247	0.105377	0.00232257	rs214313	aldo-keto reductase family 7 like (gene/pseudogene) [Source:HGNC Symbol;Acc:HGNC:24056]	Can reduce the dialdehyde protein-binding form of aflatoxin B1 (AFB1) to the non-binding AFB1 dialcohol. May be involved in protection of liver against the toxic and carcinogenic effects of AFB1, a potent hepatocarcinogen.
AKT1	14	105235686	105262080	128	rs72715966	rs2582520	219.057	0.0224912	0.00174978	rs11848899	AKT serine/threonine kinase 1 [Source:HGNC Symbol;Acc:HGNC:391]	AKT1 is one of 3 closely related serine/threonine-protein kinases (AKT1, AKT2 and AKT3) called the AKT kinase, and which regulate many processes including metabolism, proliferation, cell survival, growth and angiogenesis. This is mediated through serine and/or threonine phosphorylation of a range of downstream substrates. Over 100 substrate candidates have been reported so far, but for most of them, no isoform specificity has been reported. AKT is responsible of the regulation of glucose uptake by mediating insulin-induced translocation of the SLC2A4/GLUT4 glucose transporter to the cell surface. Phosphorylation of PTPN1 at 'Ser-50' negatively modulates its phosphatase activity preventing dephosphorylation of the insulin receptor and the attenuation of insulin signaling. Phosphorylation of TBC1D4 triggers the binding of this effector to inhibitory 14-3-3 proteins, which is required for insulin-stimulated glucose transport. AKT regulates also the storage of glucose in the form of glycogen by phosphorylating GSK3A at 'Ser-21' and GSK3B at 'Ser-9', resulting in inhibition of its kinase activity. Phosphorylation of GSK3 isoforms by AKT is also thought to be one mechanism by which cell proliferation is driven. AKT regulates also cell survival via the phosphorylation of MAP3K5 (apoptosis signal-related kinase). Phosphorylation of 'Ser-83' decreases MAP3K5 kinase activity stimulated by oxidative stress and thereby prevents apoptosis. AKT mediates insulin-stimulated protein synthesis by phosphorylating TSC2 at 'Ser-939' and 'Thr-1462', thereby activating mTORC1 signaling and leading to both phosphorylation of 4E-BP1 and in activation of RPS6KB1. AKT is involved in the phosphorylation of members of the FOXO factors (Forkhead family of transcription factors), leading to binding of 14-3-3 proteins and cytoplasmic localization. In particular, FOXO1 is phosphorylated at 'Thr-24', 'Ser-256' and 'Ser-319'. FOXO3 and FOXO4 are phosphorylated on equivalent sites. AKT has an important role in the regulation of NF-kappa-B-dependent gene transcription and positively regulates the activity of CREB1 (cyclic AMP (cAMP)-response element binding protein). The phosphorylation of CREB1 induces the binding of accessory proteins that are necessary for the transcription of pro-survival genes such as BCL2 and MCL1. AKT phosphorylates 'Ser-454' on ATP citrate lyase (ACLY), thereby potentially regulating ACLY activity and fatty acid synthesis. Activates the 3B isoform of cyclic nucleotide phosphodiesterase (PDE3B) via phosphorylation of 'Ser-273', resulting in reduced cyclic AMP levels and inhibition of lipolysis. Phosphorylates PIKFYVE on 'Ser-318', which results in increased PI(3)P-5 activity. The Rho GTPase-activating protein DLC1 is another substrate and its phosphorylation is implicated in the regulation cell proliferation and cell growth. AKT plays a role as key modulator of the AKT-mTOR signaling pathway controlling the tempo of the process of newborn neurons integration during adult neurogenesis, including correct neuron positioning, dendritic development and synapse formation. Signals downstream of phosphatidylinositol 3-kinase (PI(3)K) to mediate the effects of various growth factors such as platelet-derived growth factor (PDGF), epidermal growth factor (EGF), insulin and insulin-like growth factor I (IGF-I). AKT mediates the antiapoptotic effects of IGF-I. Essential for the SPATA13-mediated regulation of cell migration and adhesion assembly and disassembly. May be involved in the regulation of the placental development. Phosphorylates STK4/MST1 at 'Thr-120' and 'Thr-387' leading to inhibition of its: kinase activity, nuclear translocation, autophosphorylation and ability to phosphorylate FOXO3. Phosphorylates STK3/MST2 at 'Thr-117' and 'Thr-384' leading to inhibition of its: cleavage, kinase activity, autophosphorylation at Thr-180, binding to RASSF1 and nuclear translocation. Phosphorylates SRPK2 and enhances its kinase activity towards SRSF2 and ACIN1 and promotes its nuclear translocation. Phosphorylates RAF1 at 'Ser-259' and negatively regulates its activity. Phosphorylation of BAD stimulates its pro-apoptotic activity. Phosphorylates KAT6A at 'Thr-369' and this phosphorylation inhibits the interaction of KAT6A with PML and negatively regulates its acetylation activity towards p53/TP53.|AKT1-specific substrates have been recently identified, including palladin (PALLD), which phosphorylation modulates cytoskeletal organization and cell motility; prohibitin (PHB), playing an important role in cell metabolism and proliferation; and CDKN1A, for which phosphorylation at 'Thr-145' induces its release from CDK2 and cytoplasmic relocalization. These recent findings indicate that the AKT1 isoform has a more specific role in cell motility and proliferation. Phosphorylates CLK2 thereby controlling cell survival to ionizing radiation.
AKT1S1	19	50372289	50381613	91	rs148802382	rs3826777	150.577	0.0518694	0.00515684	rs1290751	AKT1 substrate 1 [Source:HGNC Symbol;Acc:HGNC:28426]	Subunit of mTORC1, which regulates cell growth and survival in response to nutrient and hormonal signals. mTORC1 is activated in response to growth factors or amino acids. Growth factor-stimulated mTORC1 activation involves a AKT1-mediated phosphorylation of TSC1-TSC2, which leads to the activation of the RHEB GTPase that potently activates the protein kinase activity of mTORC1. Amino acid-signaling to mTORC1 requires its relocalization to the lysosomes mediated by the Ragulator complex and the Rag GTPases. Activated mTORC1 up-regulates protein synthesis by phosphorylating key regulators of mRNA translation and ribosome synthesis. mTORC1 phosphorylates EIF4EBP1 and releases it from inhibiting the elongation initiation factor 4E (eiF4E). mTORC1 phosphorylates and activates S6K1 at 'Thr-389', which then promotes protein synthesis by phosphorylating PDCD4 and targeting it for degradation. Within mTORC1, AKT1S1 negatively regulates mTOR activity in a manner that is dependent on its phosphorylation state and binding to 14-3-3 proteins. Inhibits RHEB-GTP-dependent mTORC1 activation. Substrate for AKT1 phosphorylation, but can also be activated by AKT1-independent mechanisms. May also play a role in nerve growth factor-mediated neuroprotection.
AKT2	19	40736223	40791302	72	rs530366	rs4803327	48.1171	0.844475	0.00999844	rs113043818	AKT serine/threonine kinase 2 [Source:HGNC Symbol;Acc:HGNC:392]	AKT2 is one of 3 closely related serine/threonine-protein kinases (AKT1, AKT2 and AKT3) called the AKT kinase, and which regulate many processes including metabolism, proliferation, cell survival, growth and angiogenesis. This is mediated through serine and/or threonine phosphorylation of a range of downstream substrates. Over 100 substrate candidates have been reported so far, but for most of them, no isoform specificity has been reported. AKT is responsible of the regulation of glucose uptake by mediating insulin-induced translocation of the SLC2A4/GLUT4 glucose transporter to the cell surface. Phosphorylation of PTPN1 at 'Ser-50' negatively modulates its phosphatase activity preventing dephosphorylation of the insulin receptor and the attenuation of insulin signaling. Phosphorylation of TBC1D4 triggers the binding of this effector to inhibitory 14-3-3 proteins, which is required for insulin-stimulated glucose transport. AKT regulates also the storage of glucose in the form of glycogen by phosphorylating GSK3A at 'Ser-21' and GSK3B at 'Ser-9', resulting in inhibition of its kinase activity. Phosphorylation of GSK3 isoforms by AKT is also thought to be one mechanism by which cell proliferation is driven. AKT regulates also cell survival via the phosphorylation of MAP3K5 (apoptosis signal-related kinase). Phosphorylation of 'Ser-83' decreases MAP3K5 kinase activity stimulated by oxidative stress and thereby prevents apoptosis. AKT mediates insulin-stimulated protein synthesis by phosphorylating TSC2 at 'Ser-939' and 'Thr-1462', thereby activating mTORC1 signaling and leading to both phosphorylation of 4E-BP1 and in activation of RPS6KB1. AKT is involved in the phosphorylation of members of the FOXO factors (Forkhead family of transcription factors), leading to binding of 14-3-3 proteins and cytoplasmic localization. In particular, FOXO1 is phosphorylated at 'Thr-24', 'Ser-256' and 'Ser-319'. FOXO3 and FOXO4 are phosphorylated on equivalent sites. AKT has an important role in the regulation of NF-kappa-B-dependent gene transcription and positively regulates the activity of CREB1 (cyclic AMP (cAMP)-response element binding protein). The phosphorylation of CREB1 induces the binding of accessory proteins that are necessary for the transcription of pro-survival genes such as BCL2 and MCL1. AKT phosphorylates 'Ser-454' on ATP citrate lyase (ACLY), thereby potentially regulating ACLY activity and fatty acid synthesis. Activates the 3B isoform of cyclic nucleotide phosphodiesterase (PDE3B) via phosphorylation of 'Ser-273', resulting in reduced cyclic AMP levels and inhibition of lipolysis. Phosphorylates PIKFYVE on 'Ser-318', which results in increased PI(3)P-5 activity. The Rho GTPase-activating protein DLC1 is another substrate and its phosphorylation is implicated in the regulation cell proliferation and cell growth. AKT plays a role as key modulator of the AKT-mTOR signaling pathway controlling the tempo of the process of newborn neurons integration during adult neurogenesis, including correct neuron positioning, dendritic development and synapse formation. Signals downstream of phosphatidylinositol 3-kinase (PI(3)K) to mediate the effects of various growth factors such as platelet-derived growth factor (PDGF), epidermal growth factor (EGF), insulin and insulin-like growth factor I (IGF-I). AKT mediates the antiapoptotic effects of IGF-I. Essential for the SPATA13-mediated regulation of cell migration and adhesion assembly and disassembly. May be involved in the regulation of the placental development.|One of the few specific substrates of AKT2 identified recently is PITX2. Phosphorylation of PITX2 impairs its association with the CCND1 mRNA-stabilizing complex thus shortening the half-life of CCND1. AKT2 seems also to be the principal isoform responsible of the regulation of glucose uptake. Phosphorylates C2CD5 on 'Ser-197' during insulin-stimulated adipocytes. AKT2 is also specifically involved in skeletal muscle differentiation, one of its substrates in this process being ANKRD2. Down-regulation by RNA interference reduces the expression of the phosphorylated form of BAD, resulting in the induction of caspase-dependent apoptosis. Phosphorylates CLK2 on 'Thr-343'.
AKT3	1	243651534	244006886	171	rs59653451	rs4658601	193.237	0.270616	0.0081719	rs112229668	AKT serine/threonine kinase 3 [Source:HGNC Symbol;Acc:HGNC:393]	AKT3 is one of 3 closely related serine/threonine-protein kinases (AKT1, AKT2 and AKT3) called the AKT kinase, and which regulate many processes including metabolism, proliferation, cell survival, growth and angiogenesis. This is mediated through serine and/or threonine phosphorylation of a range of downstream substrates. Over 100 substrate candidates have been reported so far, but for most of them, no isoform specificity has been reported. AKT3 is the least studied AKT isoform. It plays an important role in brain development and is crucial for the viability of malignant glioma cells. AKT3 isoform may also be the key molecule in up-regulation and down-regulation of MMP13 via IL13. Required for the coordination of mitochondrial biogenesis with growth factor-induced increases in cellular energy demands. Down-regulation by RNA interference reduces the expression of the phosphorylated form of BAD, resulting in the induction of caspase-dependent apoptosis.
AKTIP	16	53525191	53537170	77	rs9921587	rs4784317	113.011	0.0982747	0.00614668	rs113465156	AKT interacting protein [Source:HGNC Symbol;Acc:HGNC:16710]	Component of the FTS/Hook/FHIP complex (FHF complex). The FHF complex may function to promote vesicle trafficking and/or fusion via the homotypic vesicular protein sorting complex (the HOPS complex). Regulates apoptosis by enhancing phosphorylation and activation of AKT1. Increases release of TNFSF6 via the AKT1/GSK3B/NFATC1 signaling cascade.
ALAD	9	116148591	116163618	144	rs10981736	rs112937968	119.526	0.726975	0.00935495	rs12380548	aminolevulinate dehydratase [Source:HGNC Symbol;Acc:HGNC:395]	Catalyzes an early step in the biosynthesis of tetrapyrroles. Binds two molecules of 5-aminolevulinate per subunit, each at a distinct site, and catalyzes their condensation to form porphobilinogen.
ALAS1	3	52232098	52248343	59	rs17051977	rs13093555	112.947	0.0144676	0.00221465	rs79553248	5'-aminolevulinate synthase 1 [Source:HGNC Symbol;Acc:HGNC:396]
ALB	4	74269971	74287129	64	rs78716942	rs67353737	51.2214	0.690176	0.0126372	rs148156804	albumin [Source:HGNC Symbol;Acc:HGNC:399]	Serum albumin, the main protein of plasma, has a good binding capacity for water, Ca(2+), Na(+), K(+), fatty acids, hormones, bilirubin and drugs. Its main function is the regulation of the colloidal osmotic pressure of blood. Major zinc transporter in plasma, typically binds about 80% of all plasma zinc.
ALCAM	3	105085556	105295757	204	rs1920201	rs56109243	264.607	0.156436	0.00340061	rs73189010	activated leukocyte cell adhesion molecule [Source:HGNC Symbol;Acc:HGNC:400]	Cell adhesion molecule that mediates both heterotypic cell-cell contacts via its interaction with CD6, as well as homotypic cell-cell contacts (PubMed:7760007, PubMed:15496415, PubMed:15048703, PubMed:16352806, PubMed:23169771, PubMed:24945728). Promotes T-cell activation and proliferation via its interactions with CD6 (PubMed:15048703, PubMed:16352806, PubMed:24945728). Contributes to the formation and maturation of the immunological synapse via its interactions with CD6 (PubMed:15294938, PubMed:16352806). Mediates homotypic interactions with cells that express ALCAM (PubMed:15496415, PubMed:16352806). Required for normal hematopoietic stem cell engraftment in the bone marrow (PubMed:24740813). Mediates attachment of dendritic cells onto endothelial cells via homotypic interaction (PubMed:23169771). Inhibits endothelial cell migration and promotes endothelial tube formation via homotypic interactions (PubMed:15496415, PubMed:23169771). Required for normal organization of the lymph vessel network. Required for normal hematopoietic stem cell engraftment in the bone marrow. Plays a role in hematopoiesis; required for normal numbers of hematopoietic stem cells in bone marrow. Promotes in vitro osteoblast proliferation and differentiation (By similarity). Promotes neurite extension, axon growth and axon guidance; axons grow preferentially on surfaces that contain ALCAM. Mediates outgrowth and pathfinding for retinal ganglion cell axons.|Isoform 3: Inhibits activities of membrane-bound isoforms by competing for the same interaction partners. Inhibits cell attachment via homotypic interactions. Promotes endothelial cell migration. Inhibits endothelial cell tube formation.
ALDH16A1	19	49956472	49974305	91	rs7256479	rs142841518	85.9426	0.517929	0.00668473	rs2946851	aldehyde dehydrogenase 16 family member A1 [Source:HGNC Symbol;Acc:HGNC:28114]
ALDH18A1	10	97365685	97416567	99	rs10882618	rs11598540	138.094	0.129181	0.00217332	rs11592809	aldehyde dehydrogenase 18 family member A1 [Source:HGNC Symbol;Acc:HGNC:9722]	Bifunctional enzyme that converts glutamate to glutamate 5-semialdehyde, an intermediate in the biosynthesis of proline, ornithine and arginine.
ALDH1A1	9	75515577	75568233	82	rs145346689	rs7860295	105.395	0.17178	0.00842525	rs348469	aldehyde dehydrogenase 1 family member A1 [Source:HGNC Symbol;Acc:HGNC:402]	Can convert/oxidize retinaldehyde to retinoic acid. Binds free retinal and cellular retinol-binding protein-bound retinal (By similarity). May have a broader specificity and oxidize other aldehydes in vivo (PubMed:19296407, PubMed:26373694, PubMed:25450233).
ALDH1A2	15	58245621	58358121	143	rs1550573	rs10518964	481.109	0.000909499	0.000181974	rs1550573	aldehyde dehydrogenase 1 family member A2 [Source:HGNC Symbol;Acc:HGNC:15472]	Recognizes as substrates free retinal and cellular retinol-binding protein-bound retinal. Does metabolize octanal and decanal but does not metabolize citral, benzaldehyde, acetaldehyde and propanal efficiently.
ALDH1A3	15	101420008	101456830	122	rs11630278	rs7178547	122.241	0.421934	0.0143042	rs3803433	aldehyde dehydrogenase 1 family member A3 [Source:HGNC Symbol;Acc:HGNC:409]	NAD-dependent aldehyde dehydrogenase that catalyzes the formation of retinoic acid (PubMed:27759097). Has high activity with all-trans retinal, and has much lower in vitro activity with acetaldehyde (PubMed:27759097). Required for the biosynthesis of normal levels of retinoic acid in the embryonic ocular and nasal regions; retinoic acid is required for normal embryonic development of the eye and the nasal region.
ALDH1B1	9	38392660	38398662	174	rs10732359	rs4878208	191.304	0.312318	0.00281516	rs116981557	aldehyde dehydrogenase 1 family member B1 [Source:HGNC Symbol;Acc:HGNC:407]	ALDHs play a major role in the detoxification of alcohol-derived acetaldehyde. They are involved in the metabolism of corticosteroids, biogenic amines, neurotransmitters, and lipid peroxidation.
ALDH1L1	3	125822403	125900029	145	rs6795856	rs62263436	133.01	0.544299	0.0308763	rs73859048	aldehyde dehydrogenase 1 family member L1 [Source:HGNC Symbol;Acc:HGNC:3978]
ALDH1L1-AS1	3	125822482	125826912	79	rs6795856	rs4646703	40.8003	0.950178	0.0731527	rs115134198	ALDH1L1 antisense RNA 1 [Source:HGNC Symbol;Acc:HGNC:40244]	NA
ALDH1L1-AS2	3	125898907	125929011	120	rs1868125	rs142450366	146.812	0.212275	0.00777936	rs35078897	ALDH1L1 antisense RNA 2 [Source:HGNC Symbol;Acc:HGNC:42446]	NA
ALDH1L2	12	105413561	105478341	97	rs79340904	rs7136344	148.511	0.0513906	0.00158752	rs7313884	aldehyde dehydrogenase 1 family member L2 [Source:HGNC Symbol;Acc:HGNC:26777]
ALDH2	12	112204690	112247789	39	rs145540388	rs112425375	60.8306	0.0715142	0.00512908	rs148620777	aldehyde dehydrogenase 2 family member [Source:HGNC Symbol;Acc:HGNC:404]	NA
ALDH3A1	17	19641297	19651746	77	rs7502080	rs157388	109.857	0.109325	0.00972593	rs9897570	aldehyde dehydrogenase 3 family member A1 [Source:HGNC Symbol;Acc:HGNC:405]	ALDHs play a major role in the detoxification of alcohol-derived acetaldehyde (Probable). They are involved in the metabolism of corticosteroids, biogenic amines, neurotransmitters, and lipid peroxidation (Probable). Oxidizes medium and long chain aldehydes into non-toxic fatty acids (PubMed:1737758). Preferentially oxidizes aromatic aldehyde substrates (PubMed:1737758). Comprises about 50 percent of corneal epithelial soluble proteins (By similarity). May play a role in preventing corneal damage caused by ultraviolet light.
ALDH3A2	17	19552063	19580908	57	rs4598966	rs112838669	95.8027	0.0634366	0.00572839	rs11650399	aldehyde dehydrogenase 3 family member A2 [Source:HGNC Symbol;Acc:HGNC:403]	Catalyzes the oxidation of long-chain aliphatic aldehydes to fatty acids. Active on a variety of saturated and unsaturated aliphatic aldehydes between 6 and 24 carbons in length. Responsible for conversion of the sphingosine 1-phosphate (S1P) degradation product hexadecenal to hexadecenoic acid.
ALDH3B1	11	67776016	67796749	83	rs11228097	rs2457180	85.0285	0.393902	0.0111336	rs1636211	aldehyde dehydrogenase 3 family member B1 [Source:HGNC Symbol;Acc:HGNC:410]	Oxidizes medium and long chain saturated and unsaturated aldehydes. Metabolizes also benzaldehyde. Low activity towards acetaldehyde and 3,4-dihydroxyphenylacetaldehyde. May not metabolize short chain aldehydes. May use both NADP(+) and NAD(+) as cofactors. May have a protective role against the cytotoxicity induced by lipid peroxidation.
ALDH3B2	11	67429632	67448685	107	rs4148959	rs4483598	132.529	0.204116	0.0129258	rs1824716	aldehyde dehydrogenase 3 family member B2 [Source:HGNC Symbol;Acc:HGNC:411]	Oxidizes medium and long chain aldehydes into non-toxic fatty acids.
ALDH4A1	1	19197923	19229293	195	rs77977556	rs28422004	308.706	0.030813	0.000940634	rs72651841	aldehyde dehydrogenase 4 family member A1 [Source:HGNC Symbol;Acc:HGNC:406]	Irreversible conversion of delta-1-pyrroline-5-carboxylate (P5C), derived either from proline or ornithine, to glutamate. This is a necessary step in the pathway interconnecting the urea and tricarboxylic acid cycles. The preferred substrate is glutamic gamma-semialdehyde, other substrates include succinic, glutaric and adipic semialdehydes.
ALDH5A1	6	24495196	24537435	173	rs13192752	rs9295626	157.607	0.522191	0.021519	rs9461035	aldehyde dehydrogenase 5 family member A1 [Source:HGNC Symbol;Acc:HGNC:408]	Catalyzes one step in the degradation of the inhibitory neurotransmitter gamma-aminobutyric acid (GABA).
ALDH6A1	14	74524367	74551196	37	rs117818304	rs4899497	36.4153	0.445206	0.0490651	rs149800563	aldehyde dehydrogenase 6 family member A1 [Source:HGNC Symbol;Acc:HGNC:7179]	Plays a role in valine and pyrimidine metabolism. Binds fatty acyl-CoA.
ALDH7A1	5	125877532	125931082	130	rs6879316	rs77945259	163.582	0.162293	0.000646664	rs11750167	aldehyde dehydrogenase 7 family member A1 [Source:HGNC Symbol;Acc:HGNC:877]	Multifunctional enzyme mediating important protective effects. Metabolizes betaine aldehyde to betaine, an important cellular osmolyte and methyl donor. Protects cells from oxidative stress by metabolizing a number of lipid peroxidation-derived aldehydes. Involved in lysine catabolism.
ALDH8A1	6	135238527	135271260	61	rs10081112	rs17638970	64.4079	0.344311	0.0316779	rs78858531	aldehyde dehydrogenase 8 family member A1 [Source:HGNC Symbol;Acc:HGNC:15471]	Converts 9-cis-retinal to 9-cis-retinoic acid. Has lower activity towards 13-cis-retinal. Has much lower activity towards all-trans-retinal. Has highest activity with benzaldehyde and decanal (in vitro). Has a preference for NAD, but shows considerable activity with NADP (in vitro).
ALDH9A1	1	165631448	165667900	132	rs79321136	rs61800453	102.909	0.737101	0.0132365	rs35453580	aldehyde dehydrogenase 9 family member A1 [Source:HGNC Symbol;Acc:HGNC:412]	Converts gamma-trimethylaminobutyraldehyde into gamma-butyrobetaine. Catalyzes the irreversible oxidation of a broad range of aldehydes to the corresponding acids in an NAD-dependent reaction.
ALDOA	16	30064410	30081741	46	rs11150580	rs58483534	112.73	0.00416567	0.000294018	rs56369689	aldolase, fructose-bisphosphate A [Source:HGNC Symbol;Acc:HGNC:414]	Plays a key role in glycolysis and gluconeogenesis. In addition, may also function as scaffolding protein.
ALDOB	9	104182841	104198062	107	rs1572983	rs72743378	124.098	0.252425	0.00453801	rs13293668	aldolase, fructose-bisphosphate B [Source:HGNC Symbol;Acc:HGNC:417]
ALDOC	17	26900132	26903951	46	rs483434	rs588562	39.9289	0.586658	0.00118188	rs2070139	aldolase, fructose-bisphosphate C [Source:HGNC Symbol;Acc:HGNC:418]
ALG1	16	5121809	5137380	184	rs56310998	rs71390628	162.134	0.602681	0.00480277	rs186617163	ALG1, chitobiosyldiphosphodolichol beta-mannosyltransferase [Source:HGNC Symbol;Acc:HGNC:18294]	Participates in the formation of the lipid-linked precursor oligosaccharide for N-glycosylation. Involved in assembling the dolichol-pyrophosphate-GlcNAc(2)-Man(5) intermediate on the cytoplasmic surface of the ER.
ALG10	12	34175215	34181236	39	rs10844756	rs147977516	110.653	0.000859565	8.80E-05	rs2667447	ALG10, alpha-1,2-glucosyltransferase [Source:HGNC Symbol;Acc:HGNC:23162]	Adds the third glucose residue to the lipid-linked oligosaccharide precursor for N-linked glycosylation. Transfers glucose from dolichyl phosphate glucose (Dol-P-Glc) onto the lipid-linked oligosaccharide Glc(2)Man(9)GlcNAc(2)-PP-Dol.
ALG10B	12	38710556	38723528	58	rs113055808	rs144534309	139.973	0.00553801	0.000258317	rs7136147	ALG10B, alpha-1,2-glucosyltransferase [Source:HGNC Symbol;Acc:HGNC:31088]	Putative alpha-1,2-glucosyltransferase, which adds the third glucose residue to the lipid-linked oligosaccharide precursor for N-linked glycosylation. Transfers glucose from dolichyl phosphate glucose (Dol-P-Glc) onto the lipid-linked oligosaccharide Glc(2)Man(9)GlcNAc(2)-PP-Dol (By similarity). When coupled to KCNH2 may reduce KCNH2 sensitivity to classic proarrhythmic drug blockade, possibly by mediating glycosylation of KCNH2 (PubMed:14525949). Has a role in maintenance of cochlear outer hair cell function.
ALG11	13	52586522	52603780	50	rs79075156	rs7991132	59.0833	0.250295	0.00514983	rs12870757	ALG11, alpha-1,2-mannosyltransferase [Source:HGNC Symbol;Acc:HGNC:32456]	Mannosyltransferase involved in the last steps of the synthesis of Man5GlcNAc(2)-PP-dolichol core oligosaccharide on the cytoplasmic face of the endoplasmic reticulum. Catalyzes the addition of the 4th and 5th mannose residues to the dolichol-linked oligosaccharide chain.
ALG12	22	50296853	50312106	99	rs2319460	rs117560100	69.3991	0.763429	0.00118249	rs138731249	ALG12, alpha-1,6-mannosyltransferase [Source:HGNC Symbol;Acc:HGNC:19358]	Adds the eighth mannose residue in an alpha-1,6 linkage onto the dolichol-PP-oligosaccharide precursor (dolichol-PP-Man(7)GlcNAc(2)) required for protein glycosylation.
ALG14	1	95448278	95538507	123	rs12136073	rs184269789	322.634	0.00226327	5.42E-06	rs72720251	ALG14, UDP-N-acetylglucosaminyltransferase subunit [Source:HGNC Symbol;Acc:HGNC:28287]	May be involved in protein N-glycosylation. May play a role in the second step of the dolichol-linked oligosaccharide pathway. May anchor the catalytic subunit ALG13 to the ER.
ALG1L	3	125648117	125655887	85	rs139179178	rs3796165	71.9492	0.59231	0.0218438	rs62273575	ALG1, chitobiosyldiphosphodolichol beta-mannosyltransferase like [Source:HGNC Symbol;Acc:HGNC:33721]	Putative glycosyltransferase.
ALG1L2	3	129800673	129817233	56	rs35882657	rs13093674	57.1657	0.392668	0.0400816	rs146563171	ALG1, chitobiosyldiphosphodolichol beta-mannosyltransferase like 2 [Source:HGNC Symbol;Acc:HGNC:37258]	Putative glycosyltransferase.
ALG1L9P	11	71505408	71524905	70	rs11501844	rs518830	123.521	0.0474518	0.00260637	rs12793731	NA
ALG2	9	101978706	101984246	73	rs334364	rs151169	151.715	0.0156171	1.91E-06	rs62562443	ALG2, alpha-1,3/1,6-mannosyltransferase [Source:HGNC Symbol;Acc:HGNC:23159]	Mannosylates Man(2)GlcNAc(2)-dolichol diphosphate and Man(1)GlcNAc(2)-dolichol diphosphate to form Man(3)GlcNAc(2)-dolichol diphosphate.
ALG3	3	183960116	183967313	66	rs79929914	rs2272474	87.1765	0.164365	0.014155	rs843351	ALG3, alpha-1,3- mannosyltransferase [Source:HGNC Symbol;Acc:HGNC:23056]	Adds the first Dol-P-Man derived mannose in an alpha-1,3 linkage to Man5GlcNAc2-PP-Dol.
ALG5	13	37523907	37573504	65	rs9547693	rs2785620	72.9901	0.29724	0.00893139	rs41292231	ALG5, dolichyl-phosphate beta-glucosyltransferase [Source:HGNC Symbol;Acc:HGNC:20266]
ALG6	1	63833260	63904233	113	rs11208186	rs12730416	105.805	0.534824	0.0103729	rs11208207	ALG6, alpha-1,3-glucosyltransferase [Source:HGNC Symbol;Acc:HGNC:23157]	Adds the first glucose residue to the lipid-linked oligosaccharide precursor for N-linked glycosylation. Transfers glucose from dolichyl phosphate glucose (Dol-P-Glc) onto the lipid-linked oligosaccharide Man(9)GlcNAc(2)-PP-Dol.
ALG8	11	77811987	77850699	73	rs146755007	rs143496702	58.7773	0.676944	0.0018822	rs146436219	ALG8, alpha-1,3-glucosyltransferase [Source:HGNC Symbol;Acc:HGNC:23161]	Adds the second glucose residue to the lipid-linked oligosaccharide precursor for N-linked glycosylation. Transfers glucose from dolichyl phosphate glucose (Dol-P-Glc) onto the lipid-linked oligosaccharide Glc(1)Man(9)GlcNAc(2)-PP-Dol.
ALG9	11	111652918	111742305	49	rs117651317	rs11214043	62.3529	0.18265	0.0128019	rs618138	ALG9, alpha-1,2-mannosyltransferase [Source:HGNC Symbol;Acc:HGNC:15672]	Catalyzes the transfer of mannose from Dol-P-Man to lipid-linked oligosaccharides.
ALK	2	29415639	30144477	793	rs113071758	rs7564900	909.668	0.198358	0.00119816	rs10779970	ALK receptor tyrosine kinase [Source:HGNC Symbol;Acc:HGNC:427]	Neuronal receptor tyrosine kinase that is essentially and transiently expressed in specific regions of the central and peripheral nervous systems and plays an important role in the genesis and differentiation of the nervous system. Transduces signals from ligands at the cell surface, through specific activation of the mitogen-activated protein kinase (MAPK) pathway. Phosphorylates almost exclusively at the first tyrosine of the Y-x-x-x-Y-Y motif. Following activation by ligand, ALK induces tyrosine phosphorylation of CBL, FRS2, IRS1 and SHC1, as well as of the MAP kinases MAPK1/ERK2 and MAPK3/ERK1. Acts as a receptor for ligands pleiotrophin (PTN), a secreted growth factor, and midkine (MDK), a PTN-related factor, thus participating in PTN and MDK signal transduction. PTN-binding induces MAPK pathway activation, which is important for the anti-apoptotic signaling of PTN and regulation of cell proliferation. MDK-binding induces phosphorylation of the ALK target insulin receptor substrate (IRS1), activates mitogen-activated protein kinases (MAPKs) and PI3-kinase, resulting also in cell proliferation induction. Drives NF-kappa-B activation, probably through IRS1 and the activation of the AKT serine/threonine kinase. Recruitment of IRS1 to activated ALK and the activation of NF-kappa-B are essential for the autocrine growth and survival signaling of MDK.
ALKBH1	14	78138748	78174356	93	rs12431896	rs11621593	81.7155	0.547771	0.0449652	rs116928208	alkB homolog 1, histone H2A dioxygenase [Source:HGNC Symbol;Acc:HGNC:17911]	Dioxygenase that acts as on nucleic acids, such as DNA and tRNA (PubMed:18603530, PubMed:27745969, PubMed:27497299). Requires molecular oxygen, alpha-ketoglutarate and iron (PubMed:18603530, PubMed:27497299). A number of activities have been described for this dioxygenase, but recent results suggest that it mainly acts as on tRNAs and mediates their demethylation or oxidation depending on the context and subcellular compartment (PubMed:27745969, PubMed:27497299). Mainly acts as a tRNA demethylase by removing N(1)-methyladenine from various tRNAs, with a preference for N(1)-methyladenine at position 58 (m1A58) present on a stem loop structure of tRNAs (PubMed:27745969). Acts as a regulator of translation initiation and elongation in response to glucose deprivation: regulates both translation initiation, by mediating demethylation of tRNA(Met), and translation elongation, N(1)-methyladenine-containing tRNAs being preferentially recruited to polysomes to promote translation elongation (PubMed:27745969). In mitochondrion, specifically interacts with mt-tRNA(Met) and mediates oxidation of mt-tRNA(Met) methylated at cytosine(34) to form 5-formylcytosine (f(5)c) at this position (PubMed:27497299). mt-tRNA(Met) containing the f(5)c modification at the wobble position enables recognition of the AUA codon in addition to the AUG codon, expanding codon recognition in mitochondrial translation (PubMed:27497299). Specifically demethylates DNA methylated on the 6th position of adenine (N(6)-methyladenosine) DNA. N(6)-methyladenosine (m6A) DNA is present at some L1 elements in embryonic stem cells and probably promotes their silencing (By similarity). Also able to repair alkylated single-stranded DNA and RNA containing 3-methylcytosine by oxidative demethylation, but with low activity (PubMed:18603530). Also has DNA lyase activity and introduces double-stranded breaks at abasic sites: cleaves both single-stranded DNA and double-stranded DNA at abasic sites, with the greatest activity towards double-stranded DNA with two abasic sites (PubMed:19959401). DNA lyase activity does not require alpha-ketboglutarate and iron and leads to the formation of an irreversible covalent protein-DNA adduct with the 5' DNA product (PubMed:19959401, PubMed:23577621). DNA lyase activity is not required during base excision repair and class switch recombination of the immunoglobulin heavy chain during B lymphocyte activation. May play a role in placental trophoblast lineage differentiation.
ALKBH2	12	109525992	109531293	68	rs11066777	rs1654870	36.493	0.907964	0.0683374	rs16939920	alkB homolog 2, alpha-ketoglutarate dependent dioxygenase [Source:HGNC Symbol;Acc:HGNC:32487]	Dioxygenase that repairs alkylated DNA and RNA containing 1-methyladenine and 3-methylcytosine by oxidative demethylation. Can also repair alkylated DNA containing 1-ethenoadenine (in vitro). Has strong preference for double-stranded DNA. Has low efficiency with single-stranded substrates. Requires molecular oxygen, alpha-ketoglutarate and iron.
ALKBH3	11	43902356	43941825	145	rs6485471	rs4755219	150.224	0.393476	0.0016984	rs35186585	alkB homolog 3, alpha-ketoglutaratedependent dioxygenase [Source:HGNC Symbol;Acc:HGNC:30141]	Dioxygenase that mediates demethylation of DNA and RNA containing 1-methyladenosine (m1A) (PubMed:12486230, PubMed:12594517, PubMed:16174769, PubMed:26863196, PubMed:26863410). Repairs alkylated DNA containing 1-methyladenosine (m1A) and 3-methylcytosine (m3C) by oxidative demethylation (PubMed:12486230, PubMed:12594517, PubMed:16174769). Has a strong preference for single-stranded DNA (PubMed:12486230, PubMed:12594517, PubMed:16174769). Able to process alkylated m3C within double-stranded regions via its interaction with ASCC3, which promotes DNA unwinding to generate single-stranded substrate needed for ALKBH3 (PubMed:22055184). Also acts on RNA (PubMed:12594517, PubMed:16174769, PubMed:26863196, PubMed:26863410, PubMed:16858410). Demethylates N(1)-methyladenosine (m1A) RNA, an epigenetic internal modification of messenger RNAs (mRNAs) highly enriched within 5'-untranslated regions (UTRs) and in the vicinity of start codons (PubMed:26863196, PubMed:26863410). Requires molecular oxygen, alpha-ketoglutarate and iron (PubMed:22055184, PubMed:16858410).
ALKBH3-AS1	11	43930838	43942494	123	rs9783294	rs2428294	82.7049	0.886397	0.0057572	rs11037755	ALKBH3 antisense RNA 1 [Source:HGNC Symbol;Acc:HGNC:48670]	NA
ALKBH4	7	102096666	102105321	58	rs17135197	rs1131325	35.4087	0.852169	0.0441414	rs75006544	alkB homolog 4, lysine demethylase [Source:HGNC Symbol;Acc:HGNC:21900]	Dioxygenase that mediates demethylation of actin monomethylated at 'Lys-84' (K84me1), thereby acting as a regulator of actomyosin-processes. Demethylation of actin K84me1 is required for maintaining actomyosin dynamics supporting normal cleavage furrow ingression during cytokinesis and cell migration. May be involved in transcription regulation.
ALKBH5	17	18086866	18113267	57	rs12949189	rs28364628	59.1979	0.372857	0.0209864	rs117071827	alkB homolog 5, RNA demethylase [Source:HGNC Symbol;Acc:HGNC:25996]	Dioxygenase that demethylates RNA by oxidative demethylation: specifically demethylates N(6)-methyladenosine (m6A) RNA, the most prevalent internal modification of messenger RNA (mRNA) in higher eukaryotes (PubMed:23177736, PubMed:24778178, PubMed:24616105, PubMed:24489119). Can also demethylate N(6)-methyladenosine in single-stranded DNA (in vitro) (PubMed:24616105). Requires molecular oxygen, alpha-ketoglutarate and iron (PubMed:21264265, PubMed:23177736, PubMed:24778178, PubMed:24616105, PubMed:24489119). Demethylation of m6A mRNA affects mRNA processing and export (PubMed:23177736). Required for spermatogenesis.
ALKBH6	19	36500021	36505141	78	rs4352167	rs74903234	120.285	0.0576465	0.00531044	rs7250679	alkB homolog 6 [Source:HGNC Symbol;Acc:HGNC:28243]	Probable dioxygenase that requires molecular oxygen, alpha-ketoglutarate and iron.
ALKBH7	19	6372443	6375261	81	rs10426063	rs144941197	122.499	0.091168	0.00240037	rs112140743	alkB homolog 7 [Source:HGNC Symbol;Acc:HGNC:21306]	May function as protein hydroxylase; can catalyze auto-hydroxylation at Leu-110 (in vitro), but this activity may be due to the absence of the true substrate (PubMed:25122757). Required to induce programmed necrosis in response to DNA damage caused by cytotoxic alkylating agents. Acts by triggering the collapse of mitochondrial membrane potential and loss of mitochondrial function that leads to energy depletion and cell death (PubMed:23666923). ALKBH7-mediated necrosis is probably required to prevent the accumulation of cells with DNA damage (PubMed:23666923). Does not display DNA demethylase activity (PubMed:23666923). Involved in fatty acid metabolism.
ALKBH8	11	107373452	107436461	114	rs11212248	rs4754237	98.1462	0.597811	0.0192382	rs538371	alkB homolog 8, tRNA methyltransferase [Source:HGNC Symbol;Acc:HGNC:25189]	Catalyzes the methylation of 5-carboxymethyl uridine to 5-methylcarboxymethyl uridine at the wobble position of the anticodon loop in tRNA via its methyltransferase domain (PubMed:20123966, PubMed:20308323). Catalyzes the last step in the formation of 5-methylcarboxymethyl uridine at the wobble position of the anticodon loop in target tRNA (PubMed:20123966, PubMed:20308323). Has a preference for tRNA(Arg) and tRNA(Glu), and does not bind tRNA(Lys)(PubMed:20308323). Binds tRNA and catalyzes the iron and alpha-ketoglutarate dependent hydroxylation of 5-methylcarboxymethyl uridine at the wobble position of the anticodon loop in tRNA via its dioxygenase domain, giving rise to 5-(S)-methoxycarbonylhydroxymethyluridine; has a preference for tRNA(Gly) (PubMed:21285950). Required for normal survival after DNA damage (PubMed:20308323). May inhibit apoptosis and promote cell survival and angiogenesis (PubMed:19293182).
ALLC	2	3705785	3750260	197	rs4850069	rs56857953	283.228	0.082025	0.00319895	rs79388682	allantoicase [Source:HGNC Symbol;Acc:HGNC:17377]	NA
ALMS1	2	73612885	73837046	92	rs2091022	rs2421670	94.9402	0.389481	0.00921266	rs150879050	ALMS1, centrosome and basal body associated protein [Source:HGNC Symbol;Acc:HGNC:428]	Involved in PCM1-dependent intracellular transport. Required, directly or indirectly, for the localization of NCAPD2 to the proximal ends of centrioles. Required for proper formation and/or maintenance of primary cilia (PC), microtubule-based structures that protrude from the surface of epithelial cells.
ALMS1-IT1	2	73684229	73686604	33	rs7580825	rs7606483	34.5346	0.379045	0.0179961	rs45608038	ALMS1 intronic transcript 1 [Source:HGNC Symbol;Acc:HGNC:41305]	NA
ALMS1P	2	73872045	73912694	65	rs62149784	rs4358149	57.3522	0.543249	0.00921266	rs150879050	NA
