## Supplementary Tables for "Discovery of genomic loci associated with sleep apnoea risk through multi-trait GWAS analysis with snoring" (part 10 of 29)

### Sheet: S4 (continued)
Fastbat gene-based association tests for OSAmtagSnoring
ALOX12	17	6899383	6914055	92	rs148877380	rs7211206	159.581	0.0377242	2.34E-05	rs400269	arachidonate 12-lipoxygenase, 12S type [Source:HGNC Symbol;Acc:HGNC:429]	Non-heme iron-containing dioxygenase that catalyzes the stereo-specific peroxidation of free and esterified polyunsaturated fatty acids generating a spectrum of bioactive lipid mediators. Mainly converts arachidonic acid to (12S)-hydroperoxyeicosatetraenoic acid/(12S)-HPETE but can also metabolize linoleic acid. Has a dual activity since it also converts leukotriene A4/LTA4 into both the bioactive lipoxin A4/LXA4 and lipoxin B4/LXB4. Through the production of specific bioactive lipids like (12S)-HPETE it regulates different biological processes including platelet activation. It also probably positively regulates angiogenesis through regulation of the expression of the vascular endothelial growth factor. Plays a role in apoptotic process, promoting the survival of vascular smooth muscle cells for instance. May also play a role in the control of cell migration and proliferation.
ALOX12B	17	7975953	7991021	170	rs57477973	rs7221412	156.753	0.575627	0.00747671	rs57954537	arachidonate 12-lipoxygenase, 12R type [Source:HGNC Symbol;Acc:HGNC:430]	Non-heme iron-containing dioxygenase that catalyzes the stereo-specific peroxidation of free and esterified polyunsaturated fatty acids generating a spectrum of bioactive lipid mediators. Mainly converts arachidonic acid to (12R)-hydroperoxyeicosatetraenoic acid/(12R)-HPETE and minor stereoisomers. In the skin, acts upstream of ALOXE3 on the lineolate moiety of esterified omega-hydroxyacyl-sphingosine (EOS) ceramides to produce an epoxy-ketone derivative, a crucial step in the conjugation of omega-hydroxyceramide to membrane proteins. Therefore plays a crucial role in the synthesis of corneocytes lipid envelope and the establishment of the skin barrier to water loss. May also play a role in the regulation of the expression of airway mucins.
ALOX12P2	17	6756894	6803668	136	rs112274997	rs140028541	139.88	0.378626	0.0150369	rs78983579	NA
ALOX15	17	4534213	4544960	126	rs1023919	rs7216467	95.0004	0.788226	0.0115122	rs78619322	arachidonate 15-lipoxygenase [Source:HGNC Symbol;Acc:HGNC:433]	Non-heme iron-containing dioxygenase that catalyzes the stereo-specific peroxidation of free and esterified polyunsaturated fatty acids generating a spectrum of bioactive lipid mediators. Converts arachidonic acid into 12-hydroperoxyeicosatetraenoic acid/12-HPETE and 15-hydroperoxyeicosatetraenoic acid/15-HPETE. Also converts linoleic acid to 13-hydroperoxyoctadecadienoic acid. May also act on (12S)-hydroperoxyeicosatetraenoic acid/(12S)-HPETE to produce hepoxilin A3. Probably plays an important role in the immune and inflammatory responses. Through the oxygenation of membrane-bound phosphatidylethanolamine in macrophages may favor clearance of apoptotic cells during inflammation by resident macrophages and prevent an autoimmune response associated with the clearance of apoptotic cells by inflammatory monocytes. In parallel, may regulate actin polymerization which is crucial for several biological processes, including macrophage function. May also regulate macrophage function through regulation of the peroxisome proliferator activated receptor signaling pathway. Finally, it is also involved in the cellular response to IL13/interleukin-13. In addition to its role in the immune and inflammatory responses, may play a role in epithelial wound healing in the cornea maybe through production of lipoxin A4. May also play a role in endoplasmic reticulum stress response and the regulation of bone mass.
ALOX15B	17	7942357	7952451	144	rs11658609	rs4792214	118.114	0.704174	0.0118368	rs4564637	arachidonate 15-lipoxygenase, type B [Source:HGNC Symbol;Acc:HGNC:434]	Non-heme iron-containing dioxygenase that catalyzes the stereo-specific peroxidation of free and esterified polyunsaturated fatty acids generating a spectrum of bioactive lipid mediators. Converts arachidonic acid to 15S-hydroperoxyeicosatetraenoic acid/(15S)-HPETE. Also acts on linoleic acid to produce 13-hydroxyoctadecadienoic acid/13-HPODE. Has no detectable 8S-lipoxygenase activity but reacts with (8S)-HPETE to produce (8S,15S)-diHPETE. May regulate progression through the cell cycle and cell proliferation. May also regulate cytokine secretion by macrophages and therefore play a role in the immune response. May also regulate macrophage differentiation into proatherogenic foam cells.
ALOX15P1	17	6561037	6564701	131	rs61735441	rs218682	260.591	0.00766931	0.000336075	rs218674	NA
ALOX5	10	45869623	45941567	111	rs7474648	rs17157861	102.891	0.523277	0.0239619	rs142333194	arachidonate 5-lipoxygenase [Source:HGNC Symbol;Acc:HGNC:435]	NA
ALOX5AP	13	31287614	31338565	158	rs9315024	rs71436409	227.119	0.0889183	0.00147325	rs3000632	arachidonate 5-lipoxygenase activating protein [Source:HGNC Symbol;Acc:HGNC:436]	Required for leukotriene biosynthesis by ALOX5 (5-lipoxygenase). Anchors ALOX5 to the membrane. Binds arachidonic acid, and could play an essential role in the transfer of arachidonic acid to ALOX5. Binds to MK-886, a compound that blocks the biosynthesis of leukotrienes.
ALOXE3	17	7999217	8022234	159	rs58993091	rs111711336	163.027	0.410188	0.00747671	rs57954537	arachidonate lipoxygenase 3 [Source:HGNC Symbol;Acc:HGNC:13743]	Non-heme iron-containing lipoxygenase which is atypical in that it displays a prominent hydroperoxide isomerase activity and a reduced dioxygenase activity compared to other lipoxygenases. The hydroperoxide isomerase activity catalyzes the isomerization of hydroperoxides, derived from arachidonic and linoleic acid by ALOX12B, into hepoxilin-type epoxyalcohols. The dioxygenase activity requires a step of activation of the enzyme by molecular oxygen. In presence of oxygen, oxygenates polyunsaturated fatty acids, including arachidonic acid, to produce fatty acid hydroperoxides. In the skin, acts downstream of ALOX12B on the linoleate moiety of esterified omega-hydroxyacyl-sphingosine (EOS) ceramides to produce an epoxy-ketone derivative, a crucial step in the conjugation of omega-hydroxyceramide to membrane proteins. Therefore plays a crucial role in the synthesis of corneocytes lipid envelope and the establishment of the skin barrier to water loss. In parallel, it may have a signaling function in barrier formation through the production of hepoxilins metabolites. Plays also a role in adipocyte differentiation through hepoxilin A3 and hepoxilin B3 production which in turn activate PPARG. Through the production of hepoxilins in the spinal cord, it may regulate inflammatory tactile allodynia.
ALPI	2	233320832	233324742	140	rs2697768	rs75286569	57.8696	0.998379	0.0336628	rs138506831	alkaline phosphatase, intestinal [Source:HGNC Symbol;Acc:HGNC:437]
ALPK1	4	113218498	113363764	196	rs17044338	rs116409798	215.957	0.300401	0.000454799	rs2051776	alpha kinase 1 [Source:HGNC Symbol;Acc:HGNC:20917]	Kinase that recognizes phosphorylation sites in which the surrounding peptides have an alpha-helical conformation.
ALPK2	18	56148481	56296189	250	rs35851676	rs79320721	295.527	0.208053	0.00402984	rs10514884	alpha kinase 2 [Source:HGNC Symbol;Acc:HGNC:20565]	Kinase that recognizes phosphorylation sites in which the surrounding peptides have an alpha-helical conformation.
ALPK3	15	85359910	85416713	187	rs11073702	rs12910476	187.348	0.428629	0.00772615	rs17601226	alpha kinase 3 [Source:HGNC Symbol;Acc:HGNC:17574]	Kinase that recognizes phosphorylation sites in which the surrounding peptides have an alpha-helical conformation. Plays a role in cardiomyocyte differentiation.
ALPL	1	21835857	21904905	248	rs4654938	rs12567723	273.382	0.310515	0.0158643	rs75059470	alkaline phosphatase, liver/bone/kidney [Source:HGNC Symbol;Acc:HGNC:438]	This isozyme may play a role in skeletal mineralization.
ALPP	2	233243347	233247599	110	rs10199470	rs2853402	61.8202	0.943782	0.0237001	rs28463549	alkaline phosphatase, placental [Source:HGNC Symbol;Acc:HGNC:439]
ALPPL2	2	233271551	233275424	118	rs73104957	rs790052	58.0046	0.975252	0.0237001	rs28463549	NA
ALS2	2	202564985	202645895	160	rs146589466	rs78829511	176.118	0.297399	0.00629537	rs2597905	ALS2, alsin Rho guanine nucleotide exchange factor [Source:HGNC Symbol;Acc:HGNC:443]	May act as a GTPase regulator. Controls survival and growth of spinal motoneurons.
ALS2CL	3	46710484	46735194	115	rs148092183	rs4075011	104.545	0.520452	0.0113807	rs12487573	ALS2 C-terminal like [Source:HGNC Symbol;Acc:HGNC:20605]	Acts as a guanine nucleotide exchange factor (GEF) for Rab5 GTPase. Regulates the ALS2-mediated endosome dynamics.
ALS2CR11	2	202352143	202483905	125	rs562990161	rs2882230	169.761	0.122581	0.00708561	rs114491141	NA
ALS2CR12	2	202152993	202222121	102	rs3769826	rs11691859	84.7518	0.629611	0.0283374	rs7561048	amyotrophic lateral sclerosis 2 chromosome region 12 [Source:HGNC Symbol;Acc:HGNC:14439]
ALX1	12	85674035	85695561	37	rs144544711	rs117711334	41.9082	0.294332	0.0140198	rs144544711	ALX homeobox 1 [Source:HGNC Symbol;Acc:HGNC:1494]	Sequence-specific DNA-binding transcription factor that binds palindromic sequences within promoters and may activate or repress the transcription of a subset of genes (PubMed:9753625, PubMed:8756334). Most probably regulates the expression of genes involved in the development of mesenchyme-derived craniofacial structures. Early on in development, it plays a role in forebrain mesenchyme survival (PubMed:20451171). May also induce epithelial to mesenchymal transition (EMT) through the expression of SNAI1 (PubMed:23288509).
ALX3	1	110602996	110613322	73	rs149426003	rs114705960	77.1911	0.353688	0.0259338	rs501943	ALX homeobox 3 [Source:HGNC Symbol;Acc:HGNC:449]	Transcriptional regulator with a possible role in patterning of mesoderm during development.
ALX4	11	44282277	44331716	179	rs4755234	rs11037966	188.928	0.355861	0.00397873	rs149846519	ALX homeobox 4 [Source:HGNC Symbol;Acc:HGNC:450]	Transcription factor involved in skull and limb development. Plays an essential role in craniofacial development, skin and hair follicle development.
ALYREF	17	79845710	79849462	54	rs34819889	rs111706382	36.8116	0.864785	0.0195933	rs35641439	Aly/REF export factor [Source:HGNC Symbol;Acc:HGNC:19071]	Export adapter involved in nuclear export of spliced and unspliced mRNA. Binds mRNA which is thought to be transferred to the NXF1-NXT1 heterodimer for export (TAP/NFX1 pathway). Component of the TREX complex which is thought to couple mRNA transcription, processing and nuclear export, and specifically associates with spliced mRNA and not with unspliced pre-mRNA. TREX is recruited to spliced mRNAs by a transcription-independent mechanism, binds to mRNA upstream of the exon-junction complex (EJC) and is recruited in a splicing- and cap-dependent manner to a region near the 5' end of the mRNA where it functions in mRNA export to the cytoplasm. TREX recruitment occurs via an interaction between ALYREF/THOC4 and the cap-binding protein NCBP1. The TREX complex is essential for the export of Kaposi's sarcoma-associated herpesvirus (KSHV) intronless mRNAs and infectious virus production; ALYREF/THOC4 mediates the recruitment of the TREX complex to the intronless viral mRNA. Required for TREX complex assembly and for linking DDX39B to the cap-binding complex (CBC). In conjunction with THOC5 functions in NXF1-NXT1 mediated nuclear export of HSP70 mRNA; both proteins enhance the RNA binding activity of NXF1 and are required for NXF1 localization to the nuclear rim. Involved in the nuclear export of intronless mRNA; proposed to be recruited to intronless mRNA by ATP-bound DDX39B. Involved in transcription elongation and genome stability.|Acts as chaperone and promotes the dimerization of transcription factors containing basic leucine zipper (bZIP) domains and thereby promotes transcriptional activation.
AMACR	5	33987090	34008220	83	rs9292519	rs299620	51.6424	0.855758	0.0375205	rs35403	alpha-methylacyl-CoA racemase [Source:HGNC Symbol;Acc:HGNC:451]	Racemization of 2-methyl-branched fatty acid CoA esters. Responsible for the conversion of pristanoyl-CoA and C27-bile acyl-CoAs to their (S)-stereoisomers.
AMBN	4	71457974	71473004	94	rs28397126	rs17734487	67.103	0.796327	0.022864	rs12640848	ameloblastin [Source:HGNC Symbol;Acc:HGNC:452]	Involved in the mineralization and structural organization of enamel.
AMBP	9	116822407	116840752	135	rs35794395	rs2418267	104.943	0.739748	0.00781704	rs7875728	alpha-1-microglobulin/bikunin precursor [Source:HGNC Symbol;Acc:HGNC:453]	Inter-alpha-trypsin inhibitor inhibits trypsin, plasmin, and lysosomal granulocytic elastase. Inhibits calcium oxalate crystallization.|Trypstatin is a trypsin inhibitor.
AMBRA1	11	46417961	46615619	61	rs61882679	rs61884272	85.2541	0.0951195	0.0046154	rs117574045	autophagy and beclin 1 regulator 1 [Source:HGNC Symbol;Acc:HGNC:25990]	Regulates autophagy and development of the nervous system. Involved in autophagy in controlling protein turnover during neuronal development, and in regulating normal cell survival and proliferation.
AMD1	6	111135823	111216915	93	rs3021289	rs67512131	147.793	0.0711198	0.0011954	rs9481119	adenosylmethionine decarboxylase 1 [Source:HGNC Symbol;Acc:HGNC:457]	Essential for biosynthesis of the polyamines spermidine and spermine. Promotes maintenance and self-renewal of embryonic stem cells, by maintaining spermine levels.
AMDHD1	12	96337070	96362370	116	rs12371193	rs146093461	94.9976	0.655402	0.010755	rs10859980	amidohydrolase domain containing 1 [Source:HGNC Symbol;Acc:HGNC:28577]
AMDHD2	16	2570362	2580955	28	rs35693349	rs12923317	25.3053	0.567261	0.0831405	rs62040717	amidohydrolase domain containing 2 [Source:HGNC Symbol;Acc:HGNC:24262]	Hydrolyzes the N-glycolyl group from N-glycolylglucosamine 6-phosphate (GlcNGc-6-P) in the N-glycolylneuraminic acid (Neu5Gc) degradation pathway. Although human is not able to catalyze formation of Neu5Gc due to the inactive CMAHP enzyme, Neu5Gc is present in food and must be degraded.
AMER2	13	25735816	25746421	121	rs2994886	rs12864346	113.686	0.529994	0.0119403	rs55815875	APC membrane recruitment protein 2 [Source:HGNC Symbol;Acc:HGNC:26360]	Negative regulator of the canonical Wnt signaling pathway involved in neuroectodermal patterning. Acts by specifically binding phosphatidylinositol 4,5-bisphosphate (PtdIns(4,5)P2), translocating to the cell membrane and interacting with key regulators of the canonical Wnt signaling pathway, such as components of the beta-catenin destruction complex.
AMER3	2	131513076	131525707	66	rs7584207	rs6705546	59.4726	0.556089	0.0175262	rs74874901	APC membrane recruitment protein 3 [Source:HGNC Symbol;Acc:HGNC:26771]	Regulator of the canonical Wnt signaling pathway. Acts by specifically binding phosphatidylinositol 4,5-bisphosphate (PtdIns(4,5)P2), translocating to the cell membrane.
AMFR	16	56395363	56459450	109	rs17281761	rs113381687	88.4798	0.689805	0.00441664	rs118121724	autocrine motility factor receptor [Source:HGNC Symbol;Acc:HGNC:463]	E3 ubiquitin-protein ligase that mediates the polyubiquitination of a number of proteins such as CD3D, CYP3A4, CFTR and APOB for proteasomal degradation. Component of a VCP/p97-AMFR/gp78 complex that participates in the final step of endoplasmic reticulum-associated degradation (ERAD). The VCP/p97-AMFR/gp78 complex is involved in the sterol-accelerated ERAD degradation of HMGCR through binding to the HMGCR-INSIG complex at the ER membrane and initiating ubiquitination of HMGCR. The ubiquitinated HMGCR is then released from the ER by the complex into the cytosol for subsequent destruction. Also regulates ERAD through the ubiquitination of UBL4A a component of the BAG6/BAT3 complex. Also acts as a scaffold protein to assemble a complex that couples ubiquitination, retranslocation and deglycosylation. Mediates tumor invasion and metastasis as a receptor for the GPI/autocrine motility factor.
AMH	19	2249112	2252072	146	rs2074554	rs11671999	328.85	0.00366737	7.86E-05	rs7246186	anti-Mullerian hormone [Source:HGNC Symbol;Acc:HGNC:464]	This glycoprotein, produced by the Sertoli cells of the testis, causes regression of the Muellerian duct. It is also able to inhibit the growth of tumors derived from tissues of Muellerian duct origin.
AMHR2	12	53817638	53825318	44	rs11170519	rs4790	25.223	0.869631	0.0696123	rs12821290	anti-Mullerian hormone receptor type 2 [Source:HGNC Symbol;Acc:HGNC:465]	On ligand binding, forms a receptor complex consisting of two type II and two type I transmembrane serine/threonine kinases. Type II receptors phosphorylate and activate type I receptors which autophosphorylate, then bind and activate SMAD transcriptional regulators. Receptor for anti-Muellerian hormone.
AMICA1	11	118064441	118095809	94	rs112525313	rs17122021	84.4982	0.55764	0.0122588	rs12798851	NA
AMIGO1	1	110049445	110052336	60	rs1933182	rs72703295	99.7099	0.0573155	0.000123488	rs62623713	adhesion molecule with Ig like domain 1 [Source:HGNC Symbol;Acc:HGNC:20824]	Promotes growth and fasciculation of neurites from cultured hippocampal neurons. May be involved in fasciculation as well as myelination of developing neural axons. May have a role in regeneration as well as neural plasticity in the adult nervous system. May mediate homophilic as well as heterophilic cell-cell interaction and contribute to signal transduction through its intracellular domain. Assembled with KCNB1 modulates the gating characteristics of the delayed rectifier voltage-dependent potassium channel KCNB1.
AMIGO2	12	47469489	47473734	83	rs17097494	rs76422658	132.882	0.0404338	0.0131709	rs148791082	adhesion molecule with Ig like domain 2 [Source:HGNC Symbol;Acc:HGNC:24073]	Required for depolarization-dependent survival of cultured cerebellar granule neurons. May mediate homophilic as well as heterophilic cell-cell interaction with AMIGO1 or AMIGO3. May contribute to signal transduction through its intracellular domain. May be required for tumorigenesis of a subset of gastric adenocarcinomas.
AMIGO3	3	49754266	49757238	28	rs2131109	rs9859153	110.465	1.48E-05	2.68E-07	rs4855882	adhesion molecule with Ig like domain 3 [Source:HGNC Symbol;Acc:HGNC:24075]	May mediate heterophilic cell-cell interaction. May contribute to signal transduction through its intracellular domain.
AMMECR1L	2	128619206	128643514	92	rs7581360	rs115435186	80.8106	0.555596	0.00463143	rs187826408	AMMECR1 like [Source:HGNC Symbol;Acc:HGNC:28658]
AMN	14	103388992	103397179	92	rs147565097	rs12892877	140.477	0.0773534	0.000639794	rs4906270	amnion associated transmembrane protein [Source:HGNC Symbol;Acc:HGNC:14604]	Necessary for efficient absorption of vitamin B12 (PubMed:12590260, PubMed:14576052). Required for normal CUBN-mediated protein transport in the kidney. May direct the production of trunk mesoderm during development by modulating a bone morphogenetic protein (BMP) signaling pathway in the underlying visceral endoderm.
AMN1	12	31824070	31882108	165	rs2049116	rs10844011	192.497	0.252675	0.00223219	rs1259635	antagonist of mitotic exit network 1 homolog [Source:HGNC Symbol;Acc:HGNC:27281]
AMOTL1	11	94501507	94609918	91	rs17608107	rs527268	114.12	0.165353	0.00175773	rs12801645	angiomotin like 1 [Source:HGNC Symbol;Acc:HGNC:17811]	Inhibits the Wnt/beta-catenin signaling pathway, probably by recruiting CTNNB1 to recycling endosomes and hence preventing its translocation to the nucleus.
AMOTL2	3	134074186	134094259	97	rs4131651	rs16841638	75.6899	0.705113	0.0416423	rs4974498	angiomotin like 2 [Source:HGNC Symbol;Acc:HGNC:17812]	Regulates the translocation of phosphorylated SRC to peripheral cell-matrix adhesion sites. Required for proper architecture of actin filaments. Inhibits the Wnt/beta-catenin signaling pathway, probably by recruiting CTNNB1 to recycling endosomes and hence preventing its translocation to the nucleus. Participates in angiogenesis. May play a role in the polarity, proliferation and migration of endothelial cells. Selectively promotes FGF-induced MAPK activation through SRC.
AMPD1	1	115215719	115238239	57	rs1484835	rs12130524	54.1891	0.46871	0.0123535	rs145498240	adenosine monophosphate deaminase 1 [Source:HGNC Symbol;Acc:HGNC:468]	AMP deaminase plays a critical role in energy metabolism.
AMPD2	1	110162434	110174677	81	rs115394162	rs149677411	103.338	0.19455	0.0222992	rs78937490	adenosine monophosphate deaminase 2 [Source:HGNC Symbol;Acc:HGNC:469]	AMP deaminase plays a critical role in energy metabolism. Catalyzes the deamination of AMP to IMP and plays an important role in the purine nucleotide cycle.
AMPD3	11	10471867	10529126	178	rs112254216	rs17403620	308.925	0.021783	0.00228409	rs10219205	adenosine monophosphate deaminase 3 [Source:HGNC Symbol;Acc:HGNC:470]	AMP deaminase plays a critical role in energy metabolism.
AMPH	7	38423296	38671167	403	rs2534578	rs13238395	384.774	0.506783	0.0028901	rs61747402	amphiphysin [Source:HGNC Symbol;Acc:HGNC:471]	May participate in mechanisms of regulated exocytosis in synapses and certain endocrine cell types. May control the properties of the membrane associated cytoskeleton.
AMT	3	49454210	49460111	34	rs67485053	rs7613491	93.9884	0.000523041	2.49E-06	rs8897	aminomethyltransferase [Source:HGNC Symbol;Acc:HGNC:473]	The glycine cleavage system catalyzes the degradation of glycine.
AMTN	4	71384288	71398460	71	rs141136263	rs34297491	30.9001	0.94879	0.12817	rs116375752	amelotin [Source:HGNC Symbol;Acc:HGNC:33188]	Is a promoter of calcium phosphate mineralization, playing a critical role in the formation of the compact, mineralized, aprismatic enamel surface layer during the maturation stage of amelogenesis.
AMY1A	1	104198140	104207173	4	rs11577592	rs142439658	11.6716	0.020256	0.0340513	rs142439658	amylase, alpha 1A (salivary) [Source:HGNC Symbol;Acc:HGNC:474]
AMY1A_dup_2	1	104292278	104301311	24	rs28723613	rs9628996	27.653	0.292702	0.0133788	rs12751859	NA
AMY1B	1	104198324	104207172	4	rs11577592	rs142439658	11.6716	0.020256	0.0340513	rs142439658	amylase, alpha 1B (salivary) [Source:HGNC Symbol;Acc:HGNC:475]	NA
AMY1B_dup_2	1	104292462	104301310	24	rs28723613	rs9628996	27.653	0.292702	0.0133788	rs12751859	NA
AMY1C	1	104198302	104207172	4	rs11577592	rs142439658	11.6716	0.020256	0.0340513	rs142439658	amylase, alpha 1C (salivary) [Source:HGNC Symbol;Acc:HGNC:476]	NA
AMY1C_dup_2	1	104292440	104301310	24	rs28723613	rs9628996	27.653	0.292702	0.0133788	rs12751859	NA
AMY2A	1	104159998	104168400	21	rs112838769	rs142439658	31.9322	0.104769	0.0340513	rs142439658	amylase, alpha 2A (pancreatic) [Source:HGNC Symbol;Acc:HGNC:477]
AMY2B	1	104097265	104122156	36	rs151182899	rs142439658	42.4533	0.260108	0.0340513	rs142439658	amylase, alpha 2B (pancreatic) [Source:HGNC Symbol;Acc:HGNC:478]
AMZ1	7	2719155	2755070	189	rs76838436	rs62441394	422.283	0.00241635	0.00055233	rs798565	archaelysin family metallopeptidase 1 [Source:HGNC Symbol;Acc:HGNC:22231]	Zinc metalloprotease. Exhibits aminopeptidase activity against neurogranin in vitro. Does not hydrolyze angiotensin-2.
AMZ2	17	66244144	66253305	109	rs1541444	rs62087151	104.718	0.45681	0.0162279	rs71387381	archaelysin family metallopeptidase 2 [Source:HGNC Symbol;Acc:HGNC:28041]	Zinc metalloprotease. Exhibits activity against angiotensin-3 in vitro. Does not hydrolyze either neurogranin or angiotensin-2.
AMZ2P1	17	62962667	62971703	44	rs113196172	rs116940415	21.3804	0.958535	0.0237651	rs117357593	NA
ANAPC1	2	112525213	112641741	76	rs6541824	rs4380244	38.8044	0.972194	0.0394175	rs72823478	anaphase promoting complex subunit 1 [Source:HGNC Symbol;Acc:HGNC:19988]	Component of the anaphase promoting complex/cyclosome (APC/C), a cell cycle-regulated E3 ubiquitin ligase that controls progression through mitosis and the G1 phase of the cell cycle. The APC/C complex acts by mediating ubiquitination and subsequent degradation of target proteins: it mainly mediates the formation of 'Lys-11'-linked polyubiquitin chains and, to a lower extent, the formation of 'Lys-48'- and 'Lys-63'-linked polyubiquitin chains.
ANAPC10	4	145915726	146019693	53	rs114492415	rs62345103	103.572	0.00702437	0.00124055	rs11731583	anaphase promoting complex subunit 10 [Source:HGNC Symbol;Acc:HGNC:24077]	Component of the anaphase promoting complex/cyclosome (APC/C), a cell cycle-regulated E3 ubiquitin ligase that controls progression through mitosis and the G1 phase of the cell cycle. The APC/C complex acts by mediating ubiquitination and subsequent degradation of target proteins: it mainly mediates the formation of 'Lys-11'-linked polyubiquitin chains and, to a lower extent, the formation of 'Lys-48'- and 'Lys-63'-linked polyubiquitin chains.
ANAPC11	17	79848665	79858409	61	rs35788525	rs35568625	41.262	0.866113	0.0195933	rs35641439	anaphase promoting complex subunit 11 [Source:HGNC Symbol;Acc:HGNC:14452]	Together with the cullin protein ANAPC2, constitutes the catalytic component of the anaphase promoting complex/cyclosome (APC/C), a cell cycle-regulated E3 ubiquitin ligase that controls progression through mitosis and the G1 phase of the cell cycle. The APC/C complex acts by mediating ubiquitination and subsequent degradation of target proteins: it mainly mediates the formation of 'Lys-11'-linked polyubiquitin chains and, to a lower extent, the formation of 'Lys-48'- and 'Lys-63'-linked polyubiquitin chains. May recruit the E2 ubiquitin-conjugating enzymes to the complex.
ANAPC13	3	134196545	134204865	45	rs7647128	rs56281326	50.1809	0.295993	0.00796849	rs13079012	anaphase promoting complex subunit 13 [Source:HGNC Symbol;Acc:HGNC:24540]	Component of the anaphase promoting complex/cyclosome (APC/C), a cell cycle-regulated E3 ubiquitin ligase that controls progression through mitosis and the G1 phase of the cell cycle. The APC/C complex acts by mediating ubiquitination and subsequent degradation of target proteins: it mainly mediates the formation of 'Lys-11'-linked polyubiquitin chains and, to a lower extent, the formation of 'Lys-48'- and 'Lys-63'-linked polyubiquitin chains.
ANAPC15	11	71820632	71823822	48	rs676721	rs12099364	51.9536	0.339898	0.0114506	rs4073394	anaphase promoting complex subunit 15 [Source:HGNC Symbol;Acc:HGNC:24531]	Component of the anaphase promoting complex/cyclosome (APC/C), a cell cycle-regulated E3 ubiquitin ligase that controls progression through mitosis and the G1 phase of the cell cycle. In the complex, plays a role in the release of the mitotic checkpoint complex (MCC) from the APC/C: not required for APC/C activity itself, but promotes the turnover of CDC20 and MCC on the APC/C, thereby participating in the responsiveness of the spindle assembly checkpoint. Also required for degradation of CDC20.
ANAPC16	10	73975757	73995618	46	rs117702913	rs12768834	69.4597	0.0894881	0.00704093	rs117414706	anaphase promoting complex subunit 16 [Source:HGNC Symbol;Acc:HGNC:26976]	Component of the anaphase promoting complex/cyclosome (APC/C), a cell cycle-regulated E3 ubiquitin ligase that controls progression through mitosis and the G1 phase of the cell cycle. The APC/C complex acts by mediating ubiquitination and subsequent degradation of target proteins: it mainly mediates the formation of 'Lys-11'-linked polyubiquitin chains and, to a lower extent, the formation of 'Lys-48'- and 'Lys-63'-linked polyubiquitin chains.
ANAPC1P1	2	87088947	87122165	45	rs34813683	rs138995417	64.0537	0.14305	0.00675071	rs72845700	NA
ANAPC4	4	25378847	25420120	137	rs6839238	rs11727058	342.355	0.00242571	6.50E-09	rs34811474	anaphase promoting complex subunit 4 [Source:HGNC Symbol;Acc:HGNC:19990]	Component of the anaphase promoting complex/cyclosome (APC/C), a cell cycle-regulated E3 ubiquitin ligase that controls progression through mitosis and the G1 phase of the cell cycle. The APC/C complex acts by mediating ubiquitination and subsequent degradation of target proteins: it mainly mediates the formation of 'Lys-11'-linked polyubiquitin chains and, to a lower extent, the formation of 'Lys-48'- and 'Lys-63'-linked polyubiquitin chains.
ANAPC5	12	121746047	121792012	107	rs11065512	rs56174403	121.307	0.275433	5.78E-06	rs11065549	anaphase promoting complex subunit 5 [Source:HGNC Symbol;Acc:HGNC:15713]	Component of the anaphase promoting complex/cyclosome (APC/C), a cell cycle-regulated E3 ubiquitin ligase that controls progression through mitosis and the G1 phase of the cell cycle. The APC/C complex acts by mediating ubiquitination and subsequent degradation of target proteins: it mainly mediates the formation of 'Lys-11'-linked polyubiquitin chains and, to a lower extent, the formation of 'Lys-48'- and 'Lys-63'-linked polyubiquitin chains.
ANAPC7	12	110810704	110841535	49	rs118088931	rs149405863	61.3008	0.200604	0.0118375	rs138371095	anaphase promoting complex subunit 7 [Source:HGNC Symbol;Acc:HGNC:17380]	Component of the anaphase promoting complex/cyclosome (APC/C), a cell cycle-regulated E3 ubiquitin ligase that controls progression through mitosis and the G1 phase of the cell cycle. The APC/C complex acts by mediating ubiquitination and subsequent degradation of target proteins: it mainly mediates the formation of 'Lys-11'-linked polyubiquitin chains and, to a lower extent, the formation of 'Lys-48'- and 'Lys-63'-linked polyubiquitin chains.
ANG	14	21152335	21162345	202	rs12888739	rs138881347	109.314	0.992804	0.0521061	rs10139564	angiogenin [Source:HGNC Symbol;Acc:HGNC:483]	Binds to actin on the surface of endothelial cells; once bound, angiogenin is endocytosed and translocated to the nucleus. Stimulates ribosomal RNA synthesis including that containing the initiation site sequences of 45S rRNA. Cleaves tRNA within anticodon loops to produce tRNA-derived stress-induced fragments (tiRNAs) which inhibit protein synthesis and triggers the assembly of stress granules (SGs). Angiogenin induces vascularization of normal and malignant tissues. Angiogenic activity is regulated by interaction with RNH1 in vivo.
ANGEL1	14	77253585	77279283	131	rs7146655	rs12432968	107.831	0.673732	0.0279676	rs76523584	angel homolog 1 [Source:HGNC Symbol;Acc:HGNC:19961]
ANGEL2	1	213165523	213189168	73	rs2935212	rs61834088	39.6975	0.907285	0.0240867	rs72745828	angel homolog 2 [Source:HGNC Symbol;Acc:HGNC:30534]
ANGPT1	8	108261709	108510254	236	rs7833208	rs73297647	220.851	0.537707	0.0098267	rs79643636	angiopoietin 1 [Source:HGNC Symbol;Acc:HGNC:484]	Binds and activates TEK/TIE2 receptor by inducing its dimerization and tyrosine phosphorylation. Plays an important role in the regulation of angiogenesis, endothelial cell survival, proliferation, migration, adhesion and cell spreading, reorganization of the actin cytoskeleton, but also maintenance of vascular quiescence. Required for normal angiogenesis and heart development during embryogenesis. After birth, activates or inhibits angiogenesis, depending on the context. Inhibits angiogenesis and promotes vascular stability in quiescent vessels, where endothelial cells have tight contacts. In quiescent vessels, ANGPT1 oligomers recruit TEK to cell-cell contacts, forming complexes with TEK molecules from adjoining cells, and this leads to preferential activation of phosphatidylinositol 3-kinase and the AKT1 signaling cascades. In migrating endothelial cells that lack cell-cell adhesions, ANGT1 recruits TEK to contacts with the extracellular matrix, leading to the formation of focal adhesion complexes, activation of PTK2/FAK and of the downstream kinases MAPK1/ERK2 and MAPK3/ERK1, and ultimately to the stimulation of sprouting angiogenesis. Mediates blood vessel maturation/stability. Implicated in endothelial developmental processes later and distinct from that of VEGF. Appears to play a crucial role in mediating reciprocal interactions between the endothelium and surrounding matrix and mesenchyme.
ANGPT2	8	6357174	6420784	270	rs1373306	rs3020257	374.948	0.0689168	0.000196177	rs2442477	angiopoietin 2 [Source:HGNC Symbol;Acc:HGNC:485]	Binds to TEK/TIE2, competing for the ANGPT1 binding site, and modulating ANGPT1 signaling. Can induce tyrosine phosphorylation of TEK/TIE2 in the absence of ANGPT1. In the absence of angiogenic inducers, such as VEGF, ANGPT2-mediated loosening of cell-matrix contacts may induce endothelial cell apoptosis with consequent vascular regression. In concert with VEGF, it may facilitate endothelial cell migration and proliferation, thus serving as a permissive angiogenic signal.
ANGPT4	20	853296	896960	314	rs117015161	rs59503300	235.865	0.89498	0.00175527	rs77489325	angiopoietin 4 [Source:HGNC Symbol;Acc:HGNC:487]	Binds to TEK/TIE2, modulating ANGPT1 signaling. Can induce tyrosine phosphorylation of TEK/TIE2. Promotes endothelial cell survival, migration and angiogenesis.
ANGPTL1	1	178818669	178840215	41	rs77674607	rs9515	41.6699	0.419133	0.0402254	rs116628850	angiopoietin like 1 [Source:HGNC Symbol;Acc:HGNC:489]
ANGPTL2	9	129849627	129885044	38	rs17446684	rs10819270	67.7222	0.02728	0.00448788	rs72764389	angiopoietin like 2 [Source:HGNC Symbol;Acc:HGNC:490]	Induces sprouting in endothelial cells through an autocrine and paracrine action.
ANGPTL3	1	63063157	63071976	25	rs11207984	rs112548469	31.9473	0.205475	0.0163527	rs10889344	angiopoietin like 3 [Source:HGNC Symbol;Acc:HGNC:491]	Acts in part as a hepatokine that is involved in regulation of lipid and glucose metabolism (PubMed:11788823, PubMed:12909640, PubMed:23661675, PubMed:25495645). Proposed to play a role in the trafficking of energy substrates to either storage or oxidative tissues in response to food intake (By similarity). Has a stimulatory effect on plasma triglycerides (TG), which is achieved by suppressing plasma TG clearance via inhibition of LPL activity. The inhibition of LPL activity appears to be an indirect mechanism involving recruitment of proprotein convertases PCSK6 and FURIN to LPL leading to cleavage and dissociation of LPL from the cell surface; the function does not require ANGPTL3 proteolytic cleavage but seems to be mediated by the N-terminal domain, and is not inhibited by GPIHBP1 (PubMed:12097324, PubMed:19318355, PubMed:20581395). Can inhibit endothelial lipase, causing increased plasma levels of high density lipoprotein (HDL) cholesterol and phospholipids (PubMed:17110602, PubMed:19028676). Can bind to adipocytes to activate lipolysis, releasing free fatty acids and glycerol (PubMed:12565906). Suppresses LPL specifically in oxidative tissues which is required to route very low density lipoprotein (VLDL)-TG to white adipose tissue (WAT) for storage in response to food; the function may involve cooperation with circulating, liver-derived ANGPTL8 and ANGPTL4 expression in WAT (By similarity). Contributes to lower plasma levels of low density lipoprotein (LDL)-cholesterol by a mechanism that is independent of the canonical pathway implicating APOE and LDLR. May stimulate hypothalamic LPL activity.|ANGPTL3(17-221): In vitro inhibits LPL activity; not effective on GPIHBP1-stabilized LPL.|Involved in angiogenesis. Binds to endothelial cells via integrin alpha-V/beta-3 (ITGAV:ITGB3), activates FAK, MAPK and Akt signaling pathways and induces cell adhesion and cell migration (PubMed:11877390). Secreted from podocytes, may modulate properties of glomerular endothelial cells involving integrin alpha-V/beta-3 and Akt signaling (PubMed:18535744). May increase the motility of podocytes. May induce actin filament rearrangements in podocytes implicating integrin alpha-V/beta-3 and Rac1 activation. Binds to hematopoietic stem cells (HSC) and is involved in the regulation of HSC activity probably implicating down-regulation of IKZF1/IKAROS.
ANGPTL4	19	8429010	8439259	97	rs8106855	rs10409969	94.1878	0.462218	0.00864713	rs62117489	angiopoietin like 4 [Source:HGNC Symbol;Acc:HGNC:16039]	Protein with hypoxia-induced expression in endothelial cells. May act as a regulator of angiogenesis and modulate tumorigenesis. Inhibits proliferation, migration, and tubule formation of endothelial cells and reduces vascular leakage. May exert a protective function on endothelial cells through an endocrine action. It is directly involved in regulating glucose homeostasis, lipid metabolism, and insulin sensitivity. In response to hypoxia, the unprocessed form of the protein accumulates in the subendothelial extracellular matrix (ECM). The matrix-associated and immobilized unprocessed form limits the formation of actin stress fibers and focal contacts in the adhering endothelial cells and inhibits their adhesion. It also decreases motility of endothelial cells and inhibits the sprouting and tube formation.
ANGPTL5	11	101761404	101787253	77	rs1893921	rs117109251	105.375	0.130951	0.00200058	rs12577623	angiopoietin like 5 [Source:HGNC Symbol;Acc:HGNC:19705]
ANGPTL6	19	10203012	10213425	103	rs8100379	rs138890359	120.327	0.243613	0.00652499	rs117405797	angiopoietin like 6 [Source:HGNC Symbol;Acc:HGNC:23140]	May play a role in the wound healing process. May promote epidermal proliferation, remodeling and regeneration. May promote the chemotactic activity of endothelial cells and induce neovascularization. May counteract high-fat diet-induced obesity and related insulin resistance through increased energy expenditure.
ANGPTL7	1	11249345	11256038	30	rs12121277	rs72856979	11.6686	0.988304	0.0987857	rs56410663	angiopoietin like 7 [Source:HGNC Symbol;Acc:HGNC:24078]
ANHX	12	133794897	133812422	73	rs11147262	rs149717378	105.975	0.131439	0.0105536	rs145173553	anomalous homeobox [Source:HGNC Symbol;Acc:HGNC:40024]
ANK1	8	41510743	41754280	300	rs13275940	rs78995287	167.635	0.990143	0.00647689	rs72638928	ankyrin 1 [Source:HGNC Symbol;Acc:HGNC:492]	Attaches integral membrane proteins to cytoskeletal elements; binds to the erythrocyte membrane protein band 4.2, to Na-K ATPase, to the lymphocyte membrane protein GP85, and to the cytoskeletal proteins fodrin, tubulin, vimentin and desmin. Erythrocyte ankyrins also link spectrin (beta chain) to the cytoplasmic domain of the erythrocytes anion exchange protein; they retain most or all of these binding functions.|Isoform Mu17 together with obscurin in skeletal muscle may provide a molecular link between the sarcoplasmic reticulum and myofibrils.
ANK2	4	113739238	114304896	535	rs150756719	rs17046034	593.639	0.242724	0.000709605	rs6852844	ankyrin 2 [Source:HGNC Symbol;Acc:HGNC:493]	In skeletal muscle, required for proper localization of DMD and DCTN4 and for the formation and/or stability of a special subset of microtubules associated with costameres and neuromuscular junctions (By similarity). Attaches integral membrane proteins to cytoskeletal elements. Also binds to cytoskeletal proteins. Required for coordinate assembly of Na/Ca exchanger, Na/K ATPase and InsP3 receptor at sarcoplasmic reticulum sites in cardiomyocytes. Required for the coordinated expression of the Na/K ATPase, Na/Ca exchanger and beta-2-spectrin (SPTBN1) in the inner segment of rod photoreceptors. Required for expression and targeting of SPTBN1 in neonatal cardiomyocytes and for the regulation of neonatal cardiomyocyte contraction rate.
ANK3	10	61786055	62493284	538	rs78899807	rs2448345	356.214	0.969527	0.0146661	rs41283536	ankyrin 3 [Source:HGNC Symbol;Acc:HGNC:494]	In skeletal muscle, required for costamere localization of DMD and betaDAG1 (By similarity). Membrane-cytoskeleton linker. May participate in the maintenance/targeting of ion channels and cell adhesion molecules at the nodes of Ranvier and axonal initial segments. Regulates KCNA1 channel activity in function of dietary Mg(2+) levels, and thereby contributes to the regulation of renal Mg(2+) reabsorption (PubMed:23903368).|Isoform 5: May be part of a Golgi-specific membrane cytoskeleton in association with beta-spectrin.
ANKAR	2	190540710	190611376	65	rs62183625	rs1233265	46.0272	0.806316	0.0546978	rs141487010	ankyrin and armadillo repeat containing [Source:HGNC Symbol;Acc:HGNC:26350]
ANKDD1A	15	65204100	65251041	100	rs16948311	rs8035428	93.0661	0.50331	0.0190613	rs28361877	ankyrin repeat and death domain containing 1A [Source:HGNC Symbol;Acc:HGNC:28002]
ANKDD1B	5	74907300	74967671	80	rs28782182	rs114343415	823.722	1.41E-11	1.53E-13	rs2307111	ankyrin repeat and death domain containing 1B [Source:HGNC Symbol;Acc:HGNC:32525]
ANKEF1	20	10015696	10037407	159	rs148937953	rs608188	191.539	0.197913	0.00838382	rs2327261	ankyrin repeat and EF-hand domain containing 1 [Source:HGNC Symbol;Acc:HGNC:15803]
ANKFN1	17	54230835	54560007	206	rs919599	rs61126912	399.249	0.00516858	6.63E-06	rs9893499	ankyrin repeat and fibronectin type III domain containing 1 [Source:HGNC Symbol;Acc:HGNC:26766]
ANKFY1	17	4066664	4167274	94	rs9908412	rs72829385	83.7197	0.532452	0.00405256	rs72829375	ankyrin repeat and FYVE domain containing 1 [Source:HGNC Symbol;Acc:HGNC:20763]	Proposed effector of Rab5. Binds to phosphatidylinositol 3-phosphate (PI(3)P). Involved in homotypic early endosome fusion and to a lesser extent in heterotypic fusion of chlathrin-coated vesicles with early endosomes. Involved in macropinocytosis; the function is dependent on Rab5-GTP. Required for correct endosomal localization. Involved in the internalization and trafficking of activated tyrosine kinase receptors such as PDGFRB. Regulates the subcellular localization of the retromer complex in a EHD1-dependent manner. Involved in endosome-to-Golgi transport and biosynthetic transport to late endosomes and lysosomes indicative for a regulation of retromer complex-mediated retrograde transport.
ANKH	5	14704908	14871887	216	rs457377	rs112521145	262.621	0.167634	0.00129765	rs56382031	ANKH inorganic pyrophosphate transport regulator [Source:HGNC Symbol;Acc:HGNC:15492]	Regulates intra- and extracellular levels of inorganic pyrophosphate (PPi), probably functioning as PPi transporter.
ANKHD1	5	139781398	139919441	45	rs62385184	rs147101928	49.1717	0.330888	0.0149005	rs17524123	ankyrin repeat and KH domain containing 1 [Source:HGNC Symbol;Acc:HGNC:24714]	May play a role as a scaffolding protein that may be associated with the abnormal phenotype of leukemia cells. Isoform 2 may possess an antiapoptotic effect and protect cells during normal cell survival through its regulation of caspases.
ANKHD1-EIF4EBP3	5	139781398	139929163	48	rs62385184	rs2569170	53.1571	0.311894	0.0149005	rs17524123	ANKHD1-EIF4EBP3 readthrough [Source:HGNC Symbol;Acc:HGNC:33530]	NA
ANKIB1	7	91875547	92030698	85	rs141761186	rs2287179	117.312	0.0937989	0.0017256	rs73228599	ankyrin repeat and IBR domain containing 1 [Source:HGNC Symbol;Acc:HGNC:22215]	Might act as an E3 ubiquitin-protein ligase, or as part of E3 complex, which accepts ubiquitin from specific E2 ubiquitin-conjugating enzymes and then transfers it to substrates.
ANKK1	11	113258512	113271140	76	rs60373142	rs78303686	179.44	0.00679366	0.000323695	rs1076563	ankyrin repeat and kinase domain containing 1 [Source:HGNC Symbol;Acc:HGNC:21027]
ANKLE1	19	17392453	17398455	89	rs141146889	rs141356897	198.388	0.00872574	0.00079235	rs12459398	ankyrin repeat and LEM domain containing 1 [Source:HGNC Symbol;Acc:HGNC:26812]	Endonuclease that probably plays a role in the DNA damage response and DNA repair.
ANKLE2	12	133302252	133338474	157	rs4883545	rs11147088	281.852	0.0228519	0.000690602	rs3741486	ankyrin repeat and LEM domain containing 2 [Source:HGNC Symbol;Acc:HGNC:29101]	Involved in mitotic nuclear envelope reassembly by promoting dephosphorylation of BAF/BANF1 during mitotic exit. Coordinates the control of BAF/BANF1 dephosphorylation by inhibiting VRK1 kinase and promoting dephosphorylation of BAF/BANF1 by protein phosphatase 2A (PP2A), thereby facilitating nuclear envelope assembly. It is unclear whether it acts as a real PP2A regulatory subunit or whether it is involved in recruitment of the PP2A complex. Involved in brain development (PubMed:25259927).
ANKMY1	2	241418838	241497438	215	rs13015794	rs12619804	243.524	0.268002	0.00542553	rs9973786	ankyrin repeat and MYND domain containing 1 [Source:HGNC Symbol;Acc:HGNC:20987]
ANKMY2	7	16639400	16685442	201	rs142082590	rs963781	212.974	0.353749	0.00433453	rs500907	ankyrin repeat and MYND domain containing 2 [Source:HGNC Symbol;Acc:HGNC:25370]	May be involved in the trafficking of signaling proteins to the cilia.
ANKRA2	5	72848024	72861511	75	rs7735607	rs1981811	51.9951	0.794323	0.0555352	rs142463573	ankyrin repeat family A member 2 [Source:HGNC Symbol;Acc:HGNC:13208]	May regulate the interaction between the 3M complex and the histone deacetylases HDAC4 and HDAC5 (PubMed:25752541). May also regulate LRP2/megalin.
ANKRD1	10	92671856	92681032	89	rs1935346	rs7916859	150.735	0.0300997	0.000435876	rs78292770	ankyrin repeat domain 1 [Source:HGNC Symbol;Acc:HGNC:15819]	May play an important role in endothelial cell activation. May act as a nuclear transcription factor that negatively regulates the expression of cardiac genes. Induction seems to be correlated with apoptotic cell death in hepatoma cells.
ANKRD10	13	111530886	111567454	133	rs328824	rs9515326	304.051	0.00178378	0.000160881	rs56050731	ankyrin repeat domain 10 [Source:HGNC Symbol;Acc:HGNC:20265]
ANKRD11	16	89334028	89556969	238	rs117496293	rs111430511	615.043	0.00171826	0.000119588	rs149964778	ankyrin repeat domain 11 [Source:HGNC Symbol;Acc:HGNC:21316]	Chromatin regulator which modulates histone acetylation and gene expression in neural precursor cells (By similarity). May recruit histone deacetylases (HDACs) to the p160 coactivators/nuclear receptor complex to inhibit ligand-dependent transactivation (PubMed:15184363). Has a role in proliferation and development of cortical neural precursors (PubMed:25556659). May also regulate bone homeostasis.
ANKRD12	18	9136750	9285983	118	rs149924186	rs11081472	138.839	0.237429	0.00491046	rs79819051	ankyrin repeat domain 12 [Source:HGNC Symbol;Acc:HGNC:29135]	May recruit HDACs to the p160 coactivators/nuclear receptor complex to inhibit ligand-dependent transactivation.
ANKRD13A	12	110437234	110477235	53	rs74792875	rs12425593	78.4048	0.0859214	0.00519134	rs6606680	ankyrin repeat domain 13A [Source:HGNC Symbol;Acc:HGNC:21268]	Ubiquitin-binding protein that specifically recognizes and binds 'Lys-63'-linked ubiquitin. Does not bind 'Lys-48'-linked ubiquitin. Positively regulates the internalization of ligand-activated EGFR by binding to the Ub moiety of ubiquitinated EGFR at the cell membrane.
ANKRD13B	17	27920526	27941779	74	rs17766675	rs146102266	209.201	0.000975176	6.72E-05	rs1808923	ankyrin repeat domain 13B [Source:HGNC Symbol;Acc:HGNC:26363]	Ubiquitin-binding protein that specifically recognizes and binds 'Lys-63'-linked ubiquitin. Does not bind 'Lys-48'-linked ubiquitin. Positively regulates the internalization of ligand-activated EGFR by binding to the Ub moiety of ubiquitinated EGFR at the cell membrane.
ANKRD13C	1	70724684	70820417	86	rs116744545	rs72680727	88.9731	0.384731	0.00619901	rs78915775	ankyrin repeat domain 13C [Source:HGNC Symbol;Acc:HGNC:25374]	Acts as a molecular chaperone for G protein-coupled receptors, regulating their biogenesis and exit from the ER.
ANKRD13D	11	67056761	67069955	41	rs12288048	rs6560	44.9318	0.329364	0.0112417	rs7952436	ankyrin repeat domain 13D [Source:HGNC Symbol;Acc:HGNC:27880]	Ubiquitin-binding protein that specifically recognizes and binds 'Lys-63'-linked ubiquitin. Does not bind 'Lys-48'-linked ubiquitin. Positively regulates the internalization of ligand-activated EGFR by binding to the Ub moiety of ubiquitinated EGFR at the cell membrane.
ANKRD16	10	5903688	5931860	118	rs1567706	rs117897503	249.676	0.00684078	0.000146379	rs610335	ankyrin repeat domain 16 [Source:HGNC Symbol;Acc:HGNC:23471]
ANKRD17	4	73940501	74124502	71	rs6446913	rs6829551	50.0841	0.818418	0.00869753	rs183447408	ankyrin repeat domain 17 [Source:HGNC Symbol;Acc:HGNC:23575]	Could play pivotal roles in cell cycle and DNA regulation (PubMed:19150984). Involved in innate immune defense against viruse by positively regulating the viral dsRNA receptors DDX58 and IFIH1 signaling pathways (PubMed:22328336). Involves in NOD2- and NOD1-mediated responses to bacteria suggesting a role in innate antibacterial immune pathways too (PubMed:23711367). Target of enterovirus 71 which is the major etiological agent of HFMD (hand, foot and mouth disease) (PubMed:17276651). Could play a central role for the formation and/or maintenance of the blood vessels of the circulation system.
ANKRD18A	9	38571360	38620360	167	rs149397913	rs150872239	195.904	0.225217	0.00455314	rs10814728	ankyrin repeat domain 18A [Source:HGNC Symbol;Acc:HGNC:23643]
ANKRD18B	9	33524410	33573001	148	rs2989938	rs144007157	175.617	0.215415	0.00034131	rs4879715	ankyrin repeat domain 18B [Source:HGNC Symbol;Acc:HGNC:23644]
ANKRD18DP	3	197784403	197807542	82	rs7648906	rs151191385	32.7003	0.987082	0.120141	rs73213902	NA
ANKRD19P	9	95571892	95600739	100	rs10992451	rs117584611	222.645	0.00781595	2.03E-06	rs7043984	NA
ANKRD2	10	99332197	99343641	90	rs11592144	rs11189303	92.7984	0.377048	0.00290248	rs11189254	ankyrin repeat domain 2 [Source:HGNC Symbol;Acc:HGNC:495]	Functions as a negative regulator of myocyte differentiation. May interact with both sarcoplasmic structural proteins and nuclear proteins to regulate gene expression during muscle development and in response to muscle stress.
ANKRD20A11P	21	15316095	15352765	132	rs7276386	rs11087879	181.186	0.105263	0.00789317	rs145725077	NA
ANKRD20A19P	13	24481422	24523454	155	rs117235878	rs2765173	199.275	0.158351	0.000940096	rs2765162	NA
ANKRD20A5P	18	14179095	14227049	116	rs11877811	rs11876974	86.4374	0.79574	0.0671589	rs56069271	NA
ANKRD20A8P	2	95426672	95522820	63	rs114824530	rs114943497	58.5317	0.498618	0.00280899	rs116805175	ankyrin repeat domain 20 family member A8, pseudogene [Source:HGNC Symbol;Acc:HGNC:23666]	NA
ANKRD20A9P	13	19408542	19446109	90	rs117084866	rs9510624	81.4151	0.561675	0.0115719	rs7319595	NA
ANKRD22	10	90579658	90611732	90	rs71477201	rs2304803	71.7792	0.701195	0.0666116	rs303523	ankyrin repeat domain 22 [Source:HGNC Symbol;Acc:HGNC:28321]
ANKRD23	2	97503650	97509758	47	rs6576983	rs79724734	42.7793	0.504555	0.0274093	rs17119643	ankyrin repeat domain 23 [Source:HGNC Symbol;Acc:HGNC:24470]	May be involved in the energy metabolism. Could be a molecular link between myofibrillar stretch-induced signaling pathways and muscle gene expression.
ANKRD24	19	4183350	4224811	153	rs619156	rs139422682	137.867	0.589267	0.00737	rs350853	ankyrin repeat domain 24 [Source:HGNC Symbol;Acc:HGNC:29424]
ANKRD26	10	27293044	27389427	114	rs4749209	rs2368217	157.872	0.131718	0.00155265	rs58160610	ankyrin repeat domain 26 [Source:HGNC Symbol;Acc:HGNC:29186]
ANKRD26P1	16	46503248	46603009	42	rs34830397	rs77115413	60.0971	0.0924461	0.00229913	rs138875211	NA
ANKRD26P3	13	19836939	19919113	135	rs143517268	rs1832241	509.632	0.000251495	6.62E-07	rs9634443	NA
ANKRD27	19	33087906	33166102	133	rs4804999	rs28564757	277.514	0.0151158	0.000977905	rs452811	ankyrin repeat domain 27 [Source:HGNC Symbol;Acc:HGNC:25310]	May be a guanine exchange factor (GEF) for Rab21, Rab32 and Rab38 and regulate endosome dynamics (PubMed:16525121, PubMed:18477474). May regulate the participation of VAMP7 in membrane fusion events; in vitro inhibits VAMP7-mediated SNARE complex formation by trapping VAMP7 in a closed, fusogenically inactive conformation (PubMed:23104059). Involved in peripheral melanosomal distribution of TYRP1 in melanocytes; the function, which probably is implicating vesicle-trafficking, includes cooperation with Rab32, Rab38 and VAMP7 (By similarity). Involved in the regulation of neurite growth; the function seems to require its GEF activity, probably towards Rab21, and VAMP7 but not Rab32/38 (By similarity). Proposed to be involved in Golgi sorting of VAMP7 and transport of VAMP7 vesicles to the cell surface; the function seems to implicate kinesin heavy chain isoform 5 proteins, GOLGA4, RAB21 and MACF1 (PubMed:22705394). Required for the colocalization of VAMP7 and Rab21, probably on TGN sites (PubMed:19745841). Involved in GLUT1 endosome-to-plasma membrane trafficking; the function is dependent of association with VPS29 (PubMed:24856514). Regulates the proper trafficking of melanogenic enzymes TYR, TYRP1 and DCT/TYRP2 to melanosomes in melanocytes.
ANKRD28	3	15708743	15901053	97	rs79500749	rs4685271	146.204	0.0833934	0.00291429	rs4685269	ankyrin repeat domain 28 [Source:HGNC Symbol;Acc:HGNC:29024]	Putative regulatory subunit of protein phosphatase 6 (PP6) that may be involved in the recognition of phosphoprotein substrates. Involved in the PP6-mediated dephosphorylation of NFKBIE opposing its degradation in response to TNF-alpha. Selectively inhibits the phosphatase activity of PPP1C. Targets PPP1C to modulate HNRPK phosphorylation.
ANKRD29	18	21179977	21242849	92	rs1788763	rs2960580	134.866	0.0994653	0.00368354	rs2981422	ankyrin repeat domain 29 [Source:HGNC Symbol;Acc:HGNC:27110]
ANKRD30A	10	37414784	37521495	78	rs61866702	rs11011088	91.029	0.255221	0.0219137	rs1148269	ankyrin repeat domain 30A [Source:HGNC Symbol;Acc:HGNC:17234]
ANKRD30B	18	14748238	14852737	75	rs4517875	rs785990	54.9064	0.77136	0.0897645	rs35969783	ankyrin repeat domain 30B [Source:HGNC Symbol;Acc:HGNC:24165]
ANKRD30BL	2	132905163	133015542	40	rs13413390	rs62167593	25.8511	0.821868	0.0278995	rs137889964	ankyrin repeat domain 30B like [Source:HGNC Symbol;Acc:HGNC:35167]
ANKRD30BP2	21	14410486	14490571	4	rs8175175	rs2663597	3.96837	0.356035	0.134038	rs147267446	NA
ANKRD30BP3	10	45650109	45681489	73	rs4068926	rs4948970	60.5293	0.624232	0.00872395	rs61852623	NA
ANKRD31	5	74364121	74532703	123	rs59346405	rs74620781	810.726	4.68E-09	3.82E-09	rs4704187	ankyrin repeat domain 31 [Source:HGNC Symbol;Acc:HGNC:26853]
ANKRD32	5	93954390	94031573	80	rs57415386	rs6873364	122.065	0.0807966	0.00149812	rs7707464	NA
ANKRD33	12	52281792	52285505	134	rs79151450	rs116863940	83.1653	0.901759	0.0332646	rs138932458	ankyrin repeat domain 33 [Source:HGNC Symbol;Acc:HGNC:13788]
ANKRD33B	5	10564434	10657928	193	rs55795134	rs62337596	163.994	0.725377	0.0243595	rs12187105	ankyrin repeat domain 33B [Source:HGNC Symbol;Acc:HGNC:35240]
ANKRD34A	1	145470507	145475647	33	rs79906727	rs114905374	55.1881	0.065352	0.00446033	rs115995913	NA
ANKRD34B	5	79852573	79866304	96	rs112844257	rs1238951	98.3656	0.398962	0.00626504	rs1232027	ankyrin repeat domain 34B [Source:HGNC Symbol;Acc:HGNC:33736]
ANKRD34C	15	79575145	79590581	93	rs12232324	rs7164612	86.2286	0.516198	0.0157659	rs7178487	ankyrin repeat domain 34C [Source:HGNC Symbol;Acc:HGNC:33888]
ANKRD35	1	145549208	145568526	52	rs12759831	rs28841052	88.1271	0.0484071	0.0139165	rs16827018	ankyrin repeat domain 35 [Source:HGNC Symbol;Acc:HGNC:26323]
ANKRD36	2	97779232	97930257	25	rs1148577	rs151198768	38.2915	0.0865551	0.0354951	rs56181309	ankyrin repeat domain 36 [Source:HGNC Symbol;Acc:HGNC:24079]
ANKRD36B	2	98121260	98206428	11	rs548370138	rs113911618	26.2763	0.0197194	0.0160634	rs12619170	ankyrin repeat domain 36B [Source:HGNC Symbol;Acc:HGNC:29333]
ANKRD36BP1	1	168214818	168216668	77	rs2294251	rs11589681	80.5085	0.360338	0.0192949	rs10800350	NA
ANKRD36BP2	2	89065418	89106109	66	rs6745982	rs232232	82.2278	0.192937	0.0349922	rs2054751	NA
ANKRD37	4	186317839	186321390	85	rs11730401	rs73873453	43.0904	0.916471	0.0535544	rs74642353	ankyrin repeat domain 37 [Source:HGNC Symbol;Acc:HGNC:29593]
ANKRD39	2	97513723	97523756	46	rs111368952	rs72811653	48.9362	0.347692	0.0221337	rs181346457	ankyrin repeat domain 39 [Source:HGNC Symbol;Acc:HGNC:28640]
ANKRD40	17	48770550	48785270	96	rs78873696	rs12600608	128.005	0.148261	0.00791372	rs17562467	ankyrin repeat domain 40 [Source:HGNC Symbol;Acc:HGNC:28233]
ANKRD42	11	82905290	82960013	65	rs12269817	rs612251	82.3763	0.18312	0.0115642	rs146494007	ankyrin repeat domain 42 [Source:HGNC Symbol;Acc:HGNC:26752]
ANKRD44	2	197851385	198175521	261	rs10181561	rs61328028	266.305	0.401692	0.0158473	rs2376209	ankyrin repeat domain 44 [Source:HGNC Symbol;Acc:HGNC:25259]	Putative regulatory subunit of protein phosphatase 6 (PP6) that may be involved in the recognition of phosphoprotein substrates.
ANKRD44-IT1	2	198115581	198167243	97	rs138423397	rs787995	115.233	0.22947	0.0181517	rs1406223	ANKRD44 intronic transcript 1 [Source:HGNC Symbol;Acc:HGNC:41477]	NA
ANKRD45	1	173577474	173639001	53	rs116246327	rs6413827	63.7122	0.242521	0.010258	rs7365380	ankyrin repeat domain 45 [Source:HGNC Symbol;Acc:HGNC:24786]
ANKRD46	8	101521979	101572014	153	rs2022922	rs73274506	110.476	0.830397	0.0532419	rs4734007	ankyrin repeat domain 46 [Source:HGNC Symbol;Acc:HGNC:27229]
ANKRD49	11	94227152	94232744	69	rs588701	rs10741490	107.934	0.0859216	0.000943753	rs79823196	ankyrin repeat domain 49 [Source:HGNC Symbol;Acc:HGNC:25970]	Induces HBG1 expression (PubMed:16131492, PubMed:11162141). May have a role in spermatogenesis where it promotes autophagy in response to serum starvation, via the NF-kappaB pathway.
ANKRD50	4	125585203	125633887	108	rs4833996	rs7692517	79.372	0.786613	0.0179994	rs6816263	ankyrin repeat domain 50 [Source:HGNC Symbol;Acc:HGNC:29223]	Involved in the endosome-to-plasma membrane trafficking and recycling of SNX27-retromer-dependent cargo proteins, such as GLUT1 (PubMed:25278552).
ANKRD52	12	56631590	56652143	45	rs61939011	rs79750959	80.0335	0.0231034	0.00446024	rs61939014	ankyrin repeat domain 52 [Source:HGNC Symbol;Acc:HGNC:26614]	Putative regulatory subunit of protein phosphatase 6 (PP6) that may be involved in the recognition of phosphoprotein substrates.
ANKRD53	2	71205574	71212629	143	rs959054	rs4852750	119.924	0.679763	0.00864767	rs112858276	ankyrin repeat domain 53 [Source:HGNC Symbol;Acc:HGNC:25691]	Required for normal progression through mitosis. Involved in chromosome alignment and cytokinesis via regulation of microtubules polymerization.
ANKRD54	22	38226861	38240353	48	rs5750494	rs139853	71.0193	0.109847	0.0161065	rs2413485	ankyrin repeat domain 54 [Source:HGNC Symbol;Acc:HGNC:25185]	Plays an important role in regulating intracellular signaling events associated with erythroid terminal differentiation.
ANKRD55	5	55395506	55529186	219	rs9292109	rs158653	184.667	0.725545	0.00502768	rs17646771	ankyrin repeat domain 55 [Source:HGNC Symbol;Acc:HGNC:25681]
ANKRD6	6	90142896	90343553	174	rs75932756	rs41273329	533.367	8.92E-05	2.61E-06	rs2073272	ankyrin repeat domain 6 [Source:HGNC Symbol;Acc:HGNC:17280]	Recruits CKI-epsilon to the beta-catenin degradation complex that consists of AXN1 or AXN2 and GSK3-beta and allows efficient phosphorylation of beta-catenin, thereby inhibiting beta-catenin/Tcf signals.
ANKRD61	7	6071006	6076183	97	rs150861315	rs149015311	46.5082	0.96314	0.0259145	rs144326464	ankyrin repeat domain 61 [Source:HGNC Symbol;Acc:HGNC:22467]
ANKRD62	18	12093847	12129748	42	rs2849397	rs3897683	38.0852	0.523175	0.0138436	rs117100902	ankyrin repeat domain 62 [Source:HGNC Symbol;Acc:HGNC:35241]
ANKRD62P1-PARP4P3	22	17134598	17156430	62	rs2070501	rs2529892	61.0084	0.454506	0.00214407	rs138118320	ANKRD62P1-PARP4P3 readthrough, transcribed pseudogene [Source:HGNC Symbol;Acc:HGNC:42393]	NA
ANKRD63	15	40573644	40574787	106	rs11070257	rs76448349	82.9796	0.767539	0.0172689	rs35644942	ankyrin repeat domain 63 [Source:HGNC Symbol;Acc:HGNC:40027]
ANKRD65	1	1353799	1356824	83	rs36066545	rs1240733	50.4532	0.818152	0.0352127	rs11485864	ankyrin repeat domain 65 [Source:HGNC Symbol;Acc:HGNC:42950]
ANKRD66	6	46714653	46726954	71	rs974670	rs3799857	72.4526	0.402116	0.0239051	rs34405250	ankyrin repeat domain 66 [Source:HGNC Symbol;Acc:HGNC:44669]
ANKRD7	7	117864711	117882784	42	rs62468313	rs137878234	24.4773	0.918935	0.0955031	rs11981239	ankyrin repeat domain 7 [Source:HGNC Symbol;Acc:HGNC:18588]
ANKRD9	14	102973197	102976128	102	rs34848837	rs187589728	89.6552	0.59065	0.0341936	rs61378179	ankyrin repeat domain 9 [Source:HGNC Symbol;Acc:HGNC:20096]
ANKS1A	6	34857037	35059190	132	rs144523623	rs78614904	176.629	0.154256	0.00657863	rs9654581	ankyrin repeat and sterile alpha motif domain containing 1A [Source:HGNC Symbol;Acc:HGNC:20961]	Regulator of different signaling pathways. Regulates EPHA8 receptor tyrosine kinase signaling to control cell migration and neurite retraction.
ANKS1B	12	99128568	100378432	854	rs17227584	rs7137280	991.943	0.14817	0.00130484	rs117410737	ankyrin repeat and sterile alpha motif domain containing 1B [Source:HGNC Symbol;Acc:HGNC:24600]	Isoform 2 may participate in the regulation of nucleoplasmic coilin protein interactions in neuronal and transformed cells.|Isoform 3 can regulate global protein synthesis by altering nucleolar numbers.|Isoform 4 may play a role as a modulator of APP processing. Overexpression can down-regulate APP processing.
ANKS3	16	4746510	4784378	158	rs9939503	rs12443659	225.228	0.107538	0.00951885	rs112217583	ankyrin repeat and sterile alpha motif domain containing 3 [Source:HGNC Symbol;Acc:HGNC:29422]
ANKS4B	16	21245015	21263750	128	rs8044736	rs72782853	142.155	0.303494	0.0260204	rs62033377	ankyrin repeat and sterile alpha motif domain containing 4B [Source:HGNC Symbol;Acc:HGNC:26795]	NA
ANKS6	9	101494290	101558794	92	rs10739681	rs10987952	223.167	0.000538304	0.00131539	rs337572	ankyrin repeat and sterile alpha motif domain containing 6 [Source:HGNC Symbol;Acc:HGNC:26724]	Required for renal function.
ANKUB1	3	149478889	149510610	79	rs4541351	rs60967906	81.1136	0.394479	0.00568641	rs73155068	ankyrin repeat and ubiquitin domain containing 1 [Source:HGNC Symbol;Acc:HGNC:29642]
ANKZF1	2	220094478	220101391	73	rs7577690	rs72955484	53.136	0.781836	0.0111432	rs76972388	ankyrin repeat and zinc finger domain containing 1 [Source:HGNC Symbol;Acc:HGNC:25527]	Involved in the endoplasmic reticulum (ER)-associated degradation (ERAD) pathway.
ANLN	7	36429414	36493401	141	rs197317	rs77384120	85.0683	0.95712	0.0176371	rs73102277	anillin actin binding protein [Source:HGNC Symbol;Acc:HGNC:14082]	Required for cytokinesis (PubMed:16040610). Essential for the structural integrity of the cleavage furrow and for completion of cleavage furrow ingression. Plays a role in bleb assembly during metaphase and anaphase of mitosis (PubMed:23870127). May play a significant role in podocyte cell migration (PubMed:24676636).
ANO1	11	69924407	70035652	234	rs11237197	rs117370542	273.249	0.222114	0.00334022	rs2186797	anoctamin 1 [Source:HGNC Symbol;Acc:HGNC:21625]	Calcium-activated chloride channel (CaCC) which plays a role in transepithelial anion transport and smooth muscle contraction. Required for the normal functioning of the interstitial cells of Cajal (ICCs) which generate electrical pacemaker activity in gastrointestinal smooth muscles. Acts as a major contributor to basal and stimulated chloride conductance in airway epithelial cells and plays an important role in tracheal cartilage development.
ANO1-AS2	11	69918539	69921454	140	rs141675784	rs34199493	156.735	0.285514	0.0131073	rs112401873	NA
ANO10	3	43407817	43663560	131	rs79403091	rs72622908	171.365	0.136368	0.000302377	rs73081072	anoctamin 10 [Source:HGNC Symbol;Acc:HGNC:25519]	Does not exhibit calcium-activated chloride channel (CaCC) activity. Can inhibit the activity of ANO1.
ANO2	12	5671816	6055398	422	rs6489631	rs216902	517.893	0.118681	0.000717787	rs3782624	anoctamin 2 [Source:HGNC Symbol;Acc:HGNC:1183]	Calcium-activated chloride channel (CaCC) which may play a role in olfactory signal transduction. Odorant molecules bind to odor-sensing receptors (OSRs), leading to an increase in calcium entry that activates CaCC current which amplifies the depolarization of the OSR cells, ANO2 seems to be the underlying chloride channel involved in this process. May mediate light perception amplification in retina.
ANO3	11	26353677	26684836	381	rs78097307	rs61877328	282.036	0.866646	0.00740834	rs117667789	anoctamin 3 [Source:HGNC Symbol;Acc:HGNC:14004]	Has calcium-dependent phospholipid scramblase activity; scrambles phosphatidylcholine and galactosylceramide. Seems to act as potassium channel regulator and may inhibit pain signaling; can facilitate KCNT1/Slack channel activity by promoting its full single-channel conductance at very low sodium concentrations and by increasing its sodium sensitivity (By similarity). Does not exhibit calcium-activated chloride channel (CaCC) activity.
ANO4	12	101188373	101522419	359	rs58157542	rs80352543	422.137	0.207203	0.000776277	rs1877878	anoctamin 4 [Source:HGNC Symbol;Acc:HGNC:23837]	Has calcium-dependent phospholipid scramblase activity; scrambles phosphatidylserine, phosphatidylcholine and galactosylceramide. Does not exhibit calcium-activated chloride channel (CaCC) activity.
ANO5	11	22214721	22304913	96	rs116982681	rs10833744	141.285	0.085659	0.00368048	rs72982066	anoctamin 5 [Source:HGNC Symbol;Acc:HGNC:27337]	Does not exhibit calcium-activated chloride channel (CaCC) activity.
ANO6	12	45609769	45834187	116	rs929903	rs79859900	69.067	0.957349	0.0199946	rs12229458	anoctamin 6 [Source:HGNC Symbol;Acc:HGNC:25240]	Small-conductance calcium-activated nonselective cation (SCAN) channel which acts as a regulator of phospholipid scrambling in platelets and osteoblasts. Phospholipid scrambling results in surface exposure of phosphatidylserine which in platelets is essential to trigger the clotting system whereas in osteoblasts is essential for the deposition of hydroxyapatite during bone mineralization. Has calcium-dependent phospholipid scramblase activity; scrambles phosphatidylserine, phosphatidylcholine and galactosylceramide (By similarity). Can generate outwardly rectifying chloride channel currents in airway epithelial cells and Jurkat T lymphocytes.
ANO7	2	242127923	242164791	134	rs11681962	rs6726915	205.108	0.0721437	0.00526491	rs11693230	anoctamin 7 [Source:HGNC Symbol;Acc:HGNC:31677]	Has calcium-dependent phospholipid scramblase activity; scrambles phosphatidylserine, phosphatidylcholine and galactosylceramide (By similarity). Does not exhibit calcium-activated chloride channel (CaCC) activity. May play a role in cell-cell interactions.
ANO8	19	17434031	17445638	109	rs10403581	rs140112879	173.252	0.0493631	0.000956761	rs34297641	anoctamin 8 [Source:HGNC Symbol;Acc:HGNC:29329]	Does not exhibit calcium-activated chloride channel (CaCC) activity.
ANO9	11	417929	442011	110	rs11246132	rs1044707	73.5207	0.866737	0.0094622	rs72847398	anoctamin 9 [Source:HGNC Symbol;Acc:HGNC:20679]	Has calcium-dependent phospholipid scramblase activity; scrambles phosphatidylserine, phosphatidylcholine and galactosylceramide (By similarity). Does not exhibit calcium-activated chloride channel (CaCC) activity. Can inhibit the activity of ANO1.
ANP32A	15	69070874	69113261	92	rs7162639	rs2415029	106.938	0.25493	0.00283561	rs8182019	acidic nuclear phosphoprotein 32 family member A [Source:HGNC Symbol;Acc:HGNC:13233]	Implicated in a number of cellular processes, including proliferation, differentiation, caspase-dependent and caspase-independent apoptosis, suppression of transformation (tumor suppressor), inhibition of protein phosphatase 2A, regulation of mRNA trafficking and stability in association with ELAVL1, and inhibition of acetyltransferases as part of the INHAT (inhibitor of histone acetyltransferases) complex. Plays a role in E4F1-mediated transcriptional repression.
ANP32A-IT1	15	69096159	69099440	66	rs75980586	rs28849216	70.7696	0.349863	0.00283561	rs8182019	NA
ANP32AP1	15	35529526	35530264	63	rs147334325	rs80245175	59.3203	0.495164	0.00411826	rs167615	NA
ANP32B	9	100745488	100778224	68	rs17431934	rs7846772	54.4474	0.687063	0.0532395	rs74847901	acidic nuclear phosphoprotein 32 family member B [Source:HGNC Symbol;Acc:HGNC:16677]	Multifunctional protein working as a cell cycle progression factor as well as a cell survival factor. Required for the progression from the G1 to the S phase. Anti-apoptotic protein which functions as a caspase-3 inhibitor. Has no phosphatase 2A (PP2A) inhibitor activity (By similarity). Exhibits histone chaperone properties, stimulating core histones to assemble into a nucleosome.
ANP32C	4	165118158	165118863	69	rs6816999	rs11100540	68.8428	0.413966	0.0284114	rs112041440	NA
ANP32D	12	48866447	48866843	54	rs7314569	rs74786960	55.0899	0.394418	0.0117461	rs61940763	acidic nuclear phosphoprotein 32 family member D [Source:HGNC Symbol;Acc:HGNC:16676]
ANP32E	1	150190716	150208504	38	rs11589801	rs151254127	33.4486	0.545078	0.0108715	rs138799859	acidic nuclear phosphoprotein 32 family member E [Source:HGNC Symbol;Acc:HGNC:16673]	Histone chaperone that specifically mediates the genome-wide removal of histone H2A.Z/H2AFZ from the nucleosome: removes H2A.Z/H2AFZ from its normal sites of deposition, especially from enhancer and insulator regions. Not involved in deposition of H2A.Z/H2AFZ in the nucleosome. May stabilize the evicted H2A.Z/H2AFZ-H2B dimer, thus shifting the equilibrium towards dissociation and the off-chromatin state (PubMed:24463511). Inhibits activity of protein phosphatase 2A (PP2A). Does not inhibit protein phosphatase 1. May play a role in cerebellar development and synaptogenesis.
ANPEP	15	90328125	90358072	116	rs735985	rs138595738	154.19	0.131751	0.000577447	rs7173781	alanyl aminopeptidase, membrane [Source:HGNC Symbol;Acc:HGNC:500]	Broad specificity aminopeptidase which plays a role in the final digestion of peptides generated from hydrolysis of proteins by gastric and pancreatic proteases. Also involved in the processing of various peptides including peptide hormones, such as angiotensin III and IV, neuropeptides, and chemokines. May also be involved the cleavage of peptides bound to major histocompatibility complex class II molecules of antigen presenting cells. May have a role in angiogenesis and promote cholesterol crystallization.|(Microbial infection) Acts as a receptor for human coronavirus 229E/HCoV-229E. In case of human coronavirus 229E (HCoV-229E) infection, serves as receptor for HCoV-229E spike glycoprotein (PubMed:1350662, PubMed:8887485, PubMed:9367365, PubMed:12551991). Mediates as well human cytomegalovirus (HCMV) infection (PubMed:8105105).
ANTXR1	2	69240275	69476459	281	rs188620032	rs7597522	313.282	0.279593	0.0143345	rs75457685	anthrax toxin receptor 1 [Source:HGNC Symbol;Acc:HGNC:21014]	Plays a role in cell attachment and migration. Interacts with extracellular matrix proteins and with the actin cytoskeleton. Mediates adhesion of cells to type 1 collagen and gelatin, reorganization of the actin cytoskeleton and promotes cell spreading. Plays a role in the angiogenic response of cultured umbilical vein endothelial cells.
ANTXR2	4	80822770	80994626	135	rs10021224	rs187492520	219.705	0.0392649	0.000419878	rs75988849	anthrax toxin receptor 2 [Source:HGNC Symbol;Acc:HGNC:21732]	Necessary for cellular interactions with laminin and the extracellular matrix.
ANTXRL	10	47658232	47701443	62	rs117229758	rs146552199	71.1967	0.285046	0.00432547	rs142988388	NA
ANTXRLP1	10	47590260	47640844	59	rs74622866	rs60449964	64.2633	0.333039	0.00432547	rs142988388	NA
ANXA1	9	75766780	75785307	101	rs76954862	rs7044385	181.017	0.0237473	0.00312816	rs71507833	annexin A1 [Source:HGNC Symbol;Acc:HGNC:533]	Plays important roles in the innate immune response as effector of glucocorticoid-mediated responses and regulator of the inflammatory process. Has anti-inflammatory activity (PubMed:8425544). Plays a role in glucocorticoid-mediated down-regulation of the early phase of the inflammatory response (By similarity). Promotes resolution of inflammation and wound healing (PubMed:25664854). Functions at least in part by activating the formyl peptide receptors and downstream signaling cascades (PubMed:15187149, PubMed:25664854). Promotes chemotaxis of granulocytes and monocytes via activation of the formyl peptide receptors (PubMed:15187149). Contributes to the adaptive immune response by enhancing signaling cascades that are triggered by T-cell activation, regulates differentiation and proliferation of activated T-cells (PubMed:17008549). Promotes the differentiation of T-cells into Th1 cells and negatively regulates differentiation into Th2 cells (PubMed:17008549). Has no effect on unstimulated T cells (PubMed:17008549). Promotes rearrangement of the actin cytoskeleton, cell polarization and cell migration (PubMed:15187149). Negatively regulates hormone exocytosis via activation of the formyl peptide receptors and reorganization of the actin cytoskeleton (PubMed:19625660). Has high affinity for Ca(2+) and can bind up to eight Ca(2+) ions (By similarity). Displays Ca(2+)-dependent binding to phospholipid membranes (PubMed:2532504, PubMed:8557678). Plays a role in the formation of phagocytic cups and phagosomes. Plays a role in phagocytosis by mediating the Ca(2+)-dependent interaction between phagosomes and the actin cytoskeleton.
ANXA10	4	169013687	169108893	106	rs113867368	rs41278577	107.688	0.403352	0.013682	rs12186264	annexin A10 [Source:HGNC Symbol;Acc:HGNC:534]
ANXA11	10	81914879	81965433	137	rs12359787	rs114437786	105.878	0.743065	0.0225174	rs61859979	annexin A11 [Source:HGNC Symbol;Acc:HGNC:535]	Binds specifically to calcyclin in a calcium-dependent manner (By similarity). Required for midbody formation and completion of the terminal phase of cytokinesis.
ANXA13	8	124693033	124749647	186	rs17254881	rs115885804	88.6852	0.996148	0.0142792	rs117866989	annexin A13 [Source:HGNC Symbol;Acc:HGNC:536]
ANXA2	15	60639349	60690185	106	rs59342011	rs72746680	121.442	0.270455	0.0138355	rs62004986	annexin A2 [Source:HGNC Symbol;Acc:HGNC:537]	Calcium-regulated membrane-binding protein whose affinity for calcium is greatly enhanced by anionic phospholipids. It binds two calcium ions with high affinity. May be involved in heat-stress response. Inhibits PCSK9-enhanced LDLR degradation, probably reduces PCSK9 protein levels via a translational mechanism but also competes with LDLR for binding with PCSK9 (PubMed:18799458, PubMed:24808179, PubMed:22848640).
ANXA2P1	4	154228620	154229963	69	rs12643843	rs6535915	91.5791	0.178102	0.0139044	rs190713702	NA
ANXA2P2	9	33624222	33625532	119	rs10813998	rs117737192	187.527	0.066422	0.00034131	rs4879715	NA
ANXA2P3	10	66585284	66586634	55	rs61860060	rs2962752	66.6293	0.246833	0.000640707	rs114571639	NA
ANXA2R	5	43039181	43040447	42	rs116301891	rs6886503	52.5253	0.227261	0.00048636	rs79937344	annexin A2 receptor [Source:HGNC Symbol;Acc:HGNC:33463]	May act as a receptor for annexin II on marrow stromal cells to induce osteoclast formation.
ANXA3	4	79472741	79531605	109	rs60438529	rs80028648	109.975	0.413677	0.0163346	rs77650423	annexin A3 [Source:HGNC Symbol;Acc:HGNC:541]	Inhibitor of phospholipase A2, also possesses anti-coagulant properties. Also cleaves the cyclic bond of inositol 1,2-cyclic phosphate to form inositol 1-phosphate.
ANXA4	2	69969126	70053596	81	rs61285631	rs17037193	77.7456	0.451966	0.00885642	rs75941339	annexin A4 [Source:HGNC Symbol;Acc:HGNC:542]	Calcium/phospholipid-binding protein which promotes membrane fusion and is involved in exocytosis.
ANXA5	4	122589151	122618147	133	rs11722555	rs61595385	110.26	0.64994	0.0115917	rs34447443	annexin A5 [Source:HGNC Symbol;Acc:HGNC:543]	This protein is an anticoagulant protein that acts as an indirect inhibitor of the thromboplastin-specific complex, which is involved in the blood coagulation cascade.
ANXA6	5	150480266	150537443	236	rs7713028	rs6865418	251.416	0.345476	0.00701653	rs78022326	annexin A6 [Source:HGNC Symbol;Acc:HGNC:544]	May associate with CD21. May regulate the release of Ca(2+) from intracellular stores.
ANXA7	10	75135188	75173841	36	rs7914639	rs75309334	60.2007	0.0405286	0.000195357	rs185649774	annexin A7 [Source:HGNC Symbol;Acc:HGNC:545]	Calcium/phospholipid-binding protein which promotes membrane fusion and is involved in exocytosis.
ANXA8_dup_1	10	48255203	48271368	11	rs925587	rs35059860	19.0389	0.0804593	0.00529193	rs925587	NA
ANXA8L1	10	47746849	47763040	10	rs4466762	rs146552199	4.48285	0.755435	0.167917	rs4128662	NA
ANXA9	1	150954498	150968114	78	rs34207591	rs144985017	149.61	0.0193153	0.00504386	rs34207591	annexin A9 [Source:HGNC Symbol;Acc:HGNC:547]	Low affinity receptor for acetylcholine known to be targeted by disease-causing pemphigus vulgaris antibodies in keratinocytes.
AOAH	7	36552548	36764154	392	rs11763746	rs4720219	431.337	0.279708	0.00247366	rs79861443	acyloxyacyl hydrolase [Source:HGNC Symbol;Acc:HGNC:548]	Removes the secondary (acyloxyacyl-linked) fatty acyl chains from the lipid A region of bacterial lipopolysaccharides.
AOAH-IT1	7	36637439	36639726	112	rs3735395	rs12537396	166.554	0.0798116	0.00247366	rs79861443	AOAH intronic transcript 1 [Source:HGNC Symbol;Acc:HGNC:41307]	NA
AOC1	7	150549564	150558379	104	rs2373853	rs2968858	174.253	0.0595514	0.00167404	rs66918856	amine oxidase, copper containing 1 [Source:HGNC Symbol;Acc:HGNC:80]	Catalyzes the degradation of compounds such as putrescine, histamine, spermine, and spermidine, substances involved in allergic and immune responses, cell proliferation, tissue differentiation, tumor formation, and possibly apoptosis. Placental DAO is thought to play a role in the regulation of the female reproductive function.
AOC2	17	40996608	41002724	30	rs56099549	rs76680549	48.0413	0.0580452	0.00433033	rs35643058	amine oxidase, copper containing 2 [Source:HGNC Symbol;Acc:HGNC:549]	Has a monoamine oxidase activity with substrate specificity for 2-phenylethylamine and tryptamine. May play a role in adipogenesis. May be a critical modulator of signal transmission in retina.
AOC3	17	41003200	41010147	34	rs1011157	rs78890897	48.9255	0.111545	0.00433033	rs35643058	amine oxidase, copper containing 3 [Source:HGNC Symbol;Acc:HGNC:550]	Cell adhesion protein that participates in lymphocyte extravasation and recirculation by mediating the binding of lymphocytes to peripheral lymph node vascular endothelial cells in an L-selectin-independent fashion. Has semicarbazide-sensitive (SSAO) monoamine oxidase activity. May play a role in adipogenesis.
AOC4P	17	41019161	41021234	39	rs9910698	rs2593594	49.1158	0.199167	0.00433033	rs35643058	NA
AOX1	2	201450730	201536217	141	rs10497852	rs4674353	102.815	0.808211	0.0236958	rs842938	aldehyde oxidase 1 [Source:HGNC Symbol;Acc:HGNC:553]	Oxidase with broad substrate specificity, oxidizing aromatic azaheterocycles, such as N1-methylnicotinamide, N-methylphthalazinium and phthalazine, as well as aldehydes, such as benzaldehyde, retinal, pyridoxal, and vanillin. Plays a key role in the metabolism of xenobiotics and drugs containing aromatic azaheterocyclic substituents. Participates in the bioactivation of prodrugs such as famciclovir, catalyzing the oxidation step from 6-deoxypenciclovir to penciclovir, which is a potent antiviral agent. Is probably involved in the regulation of reactive oxygen species homeostasis. May be a prominent source of superoxide generation via the one-electron reduction of molecular oxygen. Also may catalyze nitric oxide (NO) production via the reduction of nitrite to NO with NADH or aldehyde as electron donor. May play a role in adipogenesis.
AOX2P	2	201560445	201658941	171	rs113776432	rs10804109	137.21	0.725983	0.0140399	rs17467483	NA
AP1AR	4	113152894	113191211	69	rs75123599	rs12506704	57.5293	0.648415	0.00654023	rs62313753	adaptor related protein complex 1 associated regulatory protein [Source:HGNC Symbol;Acc:HGNC:28808]	Necessary for adaptor protein complex 1 (AP-1)-dependent transport between the trans-Golgi network and endosomes. Regulates the membrane association of AP1G1/gamma1-adaptin, one of the subunits of the AP-1 adaptor complex. The direct interaction with AP1G1/gamma1-adaptin attenuates the release of the AP-1 complex from membranes. Regulates endosomal membrane traffic via association with AP-1 and KIF5B thus linking kinesin-based plus-end-directed microtubular transport to AP-1-dependent membrane traffic. May act as effector of AP-1 in calcium-induced endo-lysosome secretion. Inhibits Arp2/3 complex function; negatively regulates cell spreading, size and motility via intracellular sequestration of the Arp2/3 complex.
AP1B1	22	29723668	29784572	105	rs131179	rs56355388	120.759	0.278323	0.00317938	rs79684534	adaptor related protein complex 1 subunit beta 1 [Source:HGNC Symbol;Acc:HGNC:554]	Subunit of clathrin-associated adaptor protein complex 1 that plays a role in protein sorting in the late-Golgi/trans-Golgi network (TGN) and/or endosomes. The AP complexes mediate both the recruitment of clathrin to membranes and the recognition of sorting signals within the cytosolic tails of transmembrane cargo molecules.
AP1B1P1	22	32517963	32529456	86	rs28590200	rs136427	19.4717	0.999925	0.198293	rs136422	NA
AP1G1	16	71762904	71842976	71	rs76738476	rs8046859	121.287	0.046235	0.000408179	rs4788565	adaptor related protein complex 1 subunit gamma 1 [Source:HGNC Symbol;Acc:HGNC:555]	Subunit of clathrin-associated adaptor protein complex 1 that plays a role in protein sorting in the late-Golgi/trans-Golgi network (TGN) and/or endosomes. The AP complexes mediate both the recruitment of clathrin to membranes and the recognition of sorting signals within the cytosolic tails of transmembrane cargo molecules.
AP1G2	14	24028771	24037045	84	rs69931	rs72686295	106.326	0.165191	0.00104025	rs72686286	adaptor related protein complex 1 subunit gamma 2 [Source:HGNC Symbol;Acc:HGNC:556]	May function in protein sorting in late endosomes or multivesucular bodies (MVBs). Involved in MVB-assisted maturation of hepatitis B virus (HBV).
AP1M1	19	16308664	16346156	102	rs7246560	rs8112580	87.7951	0.601469	0.0497229	rs56339615	adaptor related protein complex 1 subunit mu 1 [Source:HGNC Symbol;Acc:HGNC:13667]	Subunit of clathrin-associated adaptor protein complex 1 that plays a role in protein sorting in the trans-Golgi network (TGN) and endosomes. The AP complexes mediate the recruitment of clathrin to membranes and the recognition of sorting signals within the cytosolic tails of transmembrane cargo molecules.
AP1M2	19	10683346	10697991	87	rs12979445	rs114238717	106.695	0.236274	0.00974191	rs139311191	adaptor related protein complex 1 subunit mu 2 [Source:HGNC Symbol;Acc:HGNC:558]	Subunit of clathrin-associated adaptor protein complex 1 that plays a role in protein sorting in the trans-Golgi network (TGN) and endosomes. The AP complexes mediate the recruitment of clathrin to membranes and the recognition of sorting signals within the cytosolic tails of transmembrane cargo molecules.
AP1S1	7	100797685	100804557	107	rs111557812	rs7777930	189.654	0.0213371	0.00206658	rs34699890	adaptor related protein complex 1 subunit sigma 1 [Source:HGNC Symbol;Acc:HGNC:559]	Subunit of clathrin-associated adaptor protein complex 1 that plays a role in protein sorting in the late-Golgi/trans-Golgi network (TGN) and/or endosomes. The AP complexes mediate both the recruitment of clathrin to membranes and the recognition of sorting signals within the cytosolic tails of transmembrane cargo molecules.
AP1S3	2	224620046	224702319	155	rs114401191	rs116467508	112.041	0.818698	0.0243732	rs115044594	adaptor related protein complex 1 subunit sigma 3 [Source:HGNC Symbol;Acc:HGNC:18971]	Subunit of clathrin-associated adaptor protein complex 1 that plays a role in protein sorting in the late-Golgi/trans-Golgi network (TGN) and/or endosomes. The AP complexes mediate both the recruitment of clathrin to membranes and the recognition of sorting signals within the cytosolic tails of transmembrane cargo molecules. Involved in TLR3 trafficking (PubMed:24791904).
AP2A1	19	50270179	50310369	117	rs143311059	rs10418141	167.022	0.0768267	0.000249675	rs1273641	adaptor related protein complex 2 subunit alpha 1 [Source:HGNC Symbol;Acc:HGNC:561]	Component of the adaptor protein complex 2 (AP-2). Adaptor protein complexes function in protein transport via transport vesicles in different membrane traffic pathways. Adaptor protein complexes are vesicle coat components and appear to be involved in cargo selection and vesicle formation. AP-2 is involved in clathrin-dependent endocytosis in which cargo proteins are incorporated into vesicles surrounded by clathrin (clathrin-coated vesicles, CCVs) which are destined for fusion with the early endosome. The clathrin lattice serves as a mechanical scaffold but is itself unable to bind directly to membrane components. Clathrin-associated adaptor protein (AP) complexes which can bind directly to both the clathrin lattice and to the lipid and protein components of membranes are considered to be the major clathrin adaptors contributing the CCV formation. AP-2 also serves as a cargo receptor to selectively sort the membrane proteins involved in receptor-mediated endocytosis. AP-2 seems to play a role in the recycling of synaptic vesicle membranes from the presynaptic surface. AP-2 recognizes Y-X-X-[FILMV] (Y-X-X-Phi) and [ED]-X-X-X-L-[LI] endocytosis signal motifs within the cytosolic tails of transmembrane cargo molecules. AP-2 may also play a role in maintaining normal post-endocytic trafficking through the ARF6-regulated, non-clathrin pathway. The AP-2 alpha subunit binds polyphosphoinositide-containing lipids, positioning AP-2 on the membrane. The AP-2 alpha subunit acts via its C-terminal appendage domain as a scaffolding platform for endocytic accessory proteins. The AP-2 alpha and AP-2 sigma subunits are thought to contribute to the recognition of the [ED]-X-X-X-L-[LI] motif.
AP2A2	11	925808	1012245	118	rs12422106	rs75201173	118.168	0.414918	0.0095021	rs117024494	adaptor related protein complex 2 subunit alpha 2 [Source:HGNC Symbol;Acc:HGNC:562]	Component of the adaptor protein complex 2 (AP-2). Adaptor protein complexes function in protein transport via transport vesicles in different membrane traffic pathways. Adaptor protein complexes are vesicle coat components and appear to be involved in cargo selection and vesicle formation. AP-2 is involved in clathrin-dependent endocytosis in which cargo proteins are incorporated into vesicles surrounded by clathrin (clathrin-coated vesicles, CCVs) which are destined for fusion with the early endosome. The clathrin lattice serves as a mechanical scaffold but is itself unable to bind directly to membrane components. Clathrin-associated adaptor protein (AP) complexes which can bind directly to both the clathrin lattice and to the lipid and protein components of membranes are considered to be the major clathrin adaptors contributing the CCV formation. AP-2 also serves as a cargo receptor to selectively sort the membrane proteins involved in receptor-mediated endocytosis. AP-2 seems to play a role in the recycling of synaptic vesicle membranes from the presynaptic surface. AP-2 recognizes Y-X-X-[FILMV] (Y-X-X-Phi) and [ED]-X-X-X-L-[LI] endocytosis signal motifs within the cytosolic tails of transmembrane cargo molecules. AP-2 may also play a role in maintaining normal post-endocytic trafficking through the ARF6-regulated, non-clathrin pathway. The AP-2 alpha subunit binds polyphosphoinositide-containing lipids, positioning AP-2 on the membrane. The AP-2 alpha subunit acts via its C-terminal appendage domain as a scaffolding platform for endocytic accessory proteins. The AP-2 alpha and AP-2 sigma subunits are thought to contribute to the recognition of the [ED]-X-X-X-L-[LI] motif.
AP2B1	17	33914281	34053436	128	rs8065286	rs144002406	184.493	0.0855365	0.00523805	rs2061096	adaptor related protein complex 2 subunit beta 1 [Source:HGNC Symbol;Acc:HGNC:563]	Component of the adaptor protein complex 2 (AP-2). Adaptor protein complexes function in protein transport via transport vesicles in different membrane traffic pathways. Adaptor protein complexes are vesicle coat components and appear to be involved in cargo selection and vesicle formation. AP-2 is involved in clathrin-dependent endocytosis in which cargo proteins are incorporated into vesicles surrounded by clathrin (clathrin-coated vesicles, CCVs) which are destined for fusion with the early endosome. The clathrin lattice serves as a mechanical scaffold but is itself unable to bind directly to membrane components. Clathrin-associated adaptor protein (AP) complexes which can bind directly to both the clathrin lattice and to the lipid and protein components of membranes are considered to be the major clathrin adaptors contributing the CCV formation. AP-2 also serves as a cargo receptor to selectively sort the membrane proteins involved in receptor-mediated endocytosis. AP-2 seems to play a role in the recycling of synaptic vesicle membranes from the presynaptic surface. AP-2 recognizes Y-X-X-[FILMV] (Y-X-X-Phi) and [ED]-X-X-X-L-[LI] endocytosis signal motifs within the cytosolic tails of transmembrane cargo molecules. AP-2 may also play a role in maintaining normal post-endocytic trafficking through the ARF6-regulated, non-clathrin pathway. The AP-2 beta subunit acts via its C-terminal appendage domain as a scaffolding platform for endocytic accessory proteins; at least some clathrin-associated sorting proteins (CLASPs) are recognized by their [DE]-X(1,2)-F-X-X-[FL]-X-X-X-R motif. The AP-2 beta subunit binds to clathrin heavy chain, promoting clathrin lattice assembly; clathrin displaces at least some CLASPs from AP2B1 which probably then can be positioned for further coat assembly.
AP2M1	3	183892633	183901879	73	rs9834014	rs902417	74.4492	0.392596	0.00811182	rs73185704	adaptor related protein complex 2 subunit mu 1 [Source:HGNC Symbol;Acc:HGNC:564]	Component of the adaptor protein complex 2 (AP-2). Adaptor protein complexes function in protein transport via transport vesicles in different membrane traffic pathways. Adaptor protein complexes are vesicle coat components and appear to be involved in cargo selection and vesicle formation. AP-2 is involved in clathrin-dependent endocytosis in which cargo proteins are incorporated into vesicles surrounded by clathrin (clathrin-coated vesicles, CCVs) which are destined for fusion with the early endosome. The clathrin lattice serves as a mechanical scaffold but is itself unable to bind directly to membrane components. Clathrin-associated adaptor protein (AP) complexes which can bind directly to both the clathrin lattice and to the lipid and protein components of membranes are considered to be the major clathrin adaptors contributing the CCV formation. AP-2 also serves as a cargo receptor to selectively sort the membrane proteins involved in receptor-mediated endocytosis. AP-2 seems to play a role in the recycling of synaptic vesicle membranes from the presynaptic surface. AP-2 recognizes Y-X-X-[FILMV] (Y-X-X-Phi) and [ED]-X-X-X-L-[LI] endocytosis signal motifs within the cytosolic tails of transmembrane cargo molecules. AP-2 may also play a role in maintaining normal post-endocytic trafficking through the ARF6-regulated, non-clathrin pathway. The AP-2 mu subunit binds to transmembrane cargo proteins; it recognizes the Y-X-X-Phi motifs. The surface region interacting with to the Y-X-X-Phi motif is inaccessible in cytosolic AP-2, but becomes accessible through a conformational change following phosphorylation of AP-2 mu subunit at 'Tyr-156' in membrane-associated AP-2. The membrane-specific phosphorylation event appears to involve assembled clathrin which activates the AP-2 mu kinase AAK1 (By similarity). Plays a role in endocytosis of frizzled family members upon Wnt signaling.
AP2S1	19	47341422	47354203	96	rs3027953	rs7259209	118.887	0.176869	0.00526801	rs77337912	adaptor related protein complex 2 subunit sigma 1 [Source:HGNC Symbol;Acc:HGNC:565]	Component of the adaptor protein complex 2 (AP-2). Adaptor protein complexes function in protein Transport via Transport vesicles in different membrane traffic pathways. Adaptor protein complexes are vesicle coat components and appear to be involved in cargo selection and vesicle formation. AP-2 is involved in clathrin-dependent endocytosis in which cargo proteins are incorporated into vesicles surrounded by clathrin (clathrin-coated vesicles, CCVs) which are destined for fusion with the early endosome. The clathrin lattice serves as a mechanical scaffold but is itself unable to bind directly to membrane components. Clathrin-associated adaptor protein (AP) complexes which can bind directly to both the clathrin lattice and to the lipid and protein components of membranes are considered to be the major clathrin adaptors contributing the CCV formation. AP-2 also serves as a cargo receptor to selectively sort the membrane proteins involved in receptor-mediated endocytosis. AP-2 seems to play a role in the recycling of synaptic vesicle membranes from the presynaptic surface. AP-2 recognizes Y-X-X-[FILMV] (Y-X-X-Phi) and [ED]-X-X-X-L-[LI] endocytosis signal motifs within the cytosolic tails of transmembrane cargo molecules. AP-2 may also play a role in maintaining normal post-endocytic trafficking through the ARF6-regulated, non-clathrin pathway. The AP-2 alpha and AP-2 sigma subunits are thought to contribute to the recognition of the [ED]-X-X-X-L-[LI] motif (By similarity). May also play a role in extracellular calcium homeostasis.
AP3B1	5	77298149	77590579	176	rs4704471	rs11749979	140.177	0.774565	0.00328449	rs114374563	adaptor related protein complex 3 subunit beta 1 [Source:HGNC Symbol;Acc:HGNC:566]	Subunit of non-clathrin- and clathrin-associated adaptor protein complex 3 (AP-3) that plays a role in protein sorting in the late-Golgi/trans-Golgi network (TGN) and/or endosomes. The AP complexes mediate both the recruitment of clathrin to membranes and the recognition of sorting signals within the cytosolic tails of transmembrane cargo molecules. AP-3 appears to be involved in the sorting of a subset of transmembrane proteins targeted to lysosomes and lysosome-related organelles. In concert with the BLOC-1 complex, AP-3 is required to target cargos into vesicles assembled at cell bodies for delivery into neurites and nerve terminals.
AP3B2	15	83328032	83378660	87	rs77621600	rs2379993	179.633	0.0145836	0.00150829	rs74944014	adaptor related protein complex 3 subunit beta 2 [Source:HGNC Symbol;Acc:HGNC:567]	Subunit of non-clathrin- and clathrin-associated adaptor protein complex 3 (AP-3) that plays a role in protein sorting in the late-Golgi/trans-Golgi network (TGN) and/or endosomes. The AP complexes mediate both the recruitment of clathrin to membranes and the recognition of sorting signals within the cytosolic tails of transmembrane cargo molecules. AP-3 appears to be involved in the sorting of a subset of transmembrane proteins targeted to lysosomes and lysosome-related organelles. In concert with the BLOC-1 complex, AP-3 is required to target cargos into vesicles assembled at cell bodies for delivery into neurites and nerve terminals.
AP3D1	19	2100986	2151556	172	rs78907639	rs111610547	381.354	0.00147558	2.11E-05	rs1074047	adaptor related protein complex 3 subunit delta 1 [Source:HGNC Symbol;Acc:HGNC:568]	Part of the AP-3 complex, an adaptor-related complex which is not clathrin-associated. The complex is associated with the Golgi region as well as more peripheral structures. It facilitates the budding of vesicles from the Golgi membrane and may be directly involved in trafficking to lysosomes. Involved in process of CD8+ T-cell and NK cell degranulation (PubMed:26744459). In concert with the BLOC-1 complex, AP-3 is required to target cargos into vesicles assembled at cell bodies for delivery into neurites and nerve terminals.
AP3M1	10	75880014	75910826	47	rs35828059	rs72816389	39.6001	0.650225	0.00185469	rs142269795	adaptor related protein complex 3 subunit mu 1 [Source:HGNC Symbol;Acc:HGNC:569]	Part of the AP-3 complex, an adaptor-related complex which is not clathrin-associated. The complex is associated with the Golgi region as well as more peripheral structures. It facilitates the budding of vesicles from the Golgi membrane and may be directly involved in trafficking to lysosomes. In concert with the BLOC-1 complex, AP-3 is required to target cargos into vesicles assembled at cell bodies for delivery into neurites and nerve terminals.
AP3M2	8	42010463	42028701	57	rs7841722	rs7002654	34.8393	0.835592	0.0167841	rs142039561	adaptor related protein complex 3 subunit mu 2 [Source:HGNC Symbol;Acc:HGNC:570]	Part of the AP-3 complex, an adaptor-related complex which is not clathrin-associated. The complex is associated with the Golgi region as well as more peripheral structures. It facilitates the budding of vesicles from the Golgi membrane and may be directly involved in trafficking to lysosomes. In concert with the BLOC-1 complex, AP-3 is required to target cargos into vesicles assembled at cell bodies for delivery into neurites and nerve terminals.
AP3S1	5	115177618	115249778	140	rs28473501	rs56000858	92.7672	0.898949	0.0361699	rs6890690	adaptor related protein complex 3 subunit sigma 1 [Source:HGNC Symbol;Acc:HGNC:2013]	Part of the AP-3 complex, an adaptor-related complex which is not clathrin-associated. The complex is associated with the Golgi region as well as more peripheral structures. It facilitates the budding of vesicles from the Golgi membrane and may be directly involved in trafficking to lysosomes. In concert with the BLOC-1 complex, AP-3 is required to target cargos into vesicles assembled at cell bodies for delivery into neurites and nerve terminals.
AP3S2	15	90373830	90437617	127	rs78203882	rs143174443	127.535	0.435529	0.00877573	rs117465735	adaptor related protein complex 3 subunit sigma 2 [Source:HGNC Symbol;Acc:HGNC:571]	Part of the AP-3 complex, an adaptor-related complex which is not clathrin-associated. The complex is associated with the Golgi region as well as more peripheral structures. It facilitates the budding of vesicles from the Golgi membrane and may be directly involved in trafficking to lysosomes. In concert with the BLOC-1 complex, AP-3 is required to target cargos into vesicles assembled at cell bodies for delivery into neurites and nerve terminals.
AP4B1	1	114437370	114447741	60	rs12748727	rs12129050	104.046	0.034056	0.00224179	rs7529353	adaptor related protein complex 4 subunit beta 1 [Source:HGNC Symbol;Acc:HGNC:572]	Subunit of novel type of clathrin- or non-clathrin-associated protein coat involved in targeting proteins from the trans-Golgi network (TGN) to the endosomal-lysosomal system.
AP4B1-AS1	1	114399256	114443859	73	rs34649199	rs11102707	116.049	0.0541863	0.00224179	rs7529353	AP4B1 antisense RNA 1 [Source:HGNC Symbol;Acc:HGNC:44114]	NA
AP4E1	15	51200868	51298097	51	rs1290083	rs17600375	50.6562	0.428481	0.0262367	rs78656128	adaptor related protein complex 4 subunit epsilon 1 [Source:HGNC Symbol;Acc:HGNC:573]	Subunit of novel type of clathrin- or non-clathrin-associated protein coat involved in targeting proteins from the trans-Golgi network (TGN) to the endosomal-lysosomal system.
AP4M1	7	99699129	99704803	48	rs74931323	rs885566	89.9616	0.0451022	0.00102516	rs7799946	adaptor related protein complex 4 subunit mu 1 [Source:HGNC Symbol;Acc:HGNC:574]	Component of the AP-4 complex, a novel type of clathrin- or non-clathrin-associated protein coat involved in targeting proteins from the trans-Golgi network (TGN) to the endosomal-lysosomal system. Plays a role in the intracellular trafficking of APP from the trans-Golgi network (TGN) to endosomes, and thereby inhibits amyloidogenic processing of APP.
AP4S1	14	31494311	31565656	73	rs10138452	rs34975239	85.8239	0.261137	0.00599205	rs11621299	adaptor related protein complex 4 subunit sigma 1 [Source:HGNC Symbol;Acc:HGNC:575]	Subunit of novel type of clathrin- or non-clathrin-associated protein coat involved in targeting proteins from the trans-Golgi network (TGN) to the endosomal-lysosomal system.
AP5B1	11	65541368	65548062	66	rs2509946	rs10791827	70.8033	0.348858	0.0447491	rs12576996	adaptor related protein complex 5 subunit beta 1 [Source:HGNC Symbol;Acc:HGNC:25104]	As part of AP-5, a probable fifth adaptor protein complex it may be involved in endosomal transport.
AP5M1	14	57735605	57756797	46	rs528982826	rs12586520	37.6443	0.668906	0.0196639	rs528982826	adaptor related protein complex 5 subunit mu 1 [Source:HGNC Symbol;Acc:HGNC:20192]	As part of AP-5, a probable fifth adaptor protein complex it may be involved in endosomal transport. According to PubMed:18395520, it may play a role in cell death.
AP5S1	20	3801170	3805954	116	rs112997642	rs1132922	200.699	0.0203397	1.64E-05	rs4815616	adaptor related protein complex 5 subunit sigma 1 [Source:HGNC Symbol;Acc:HGNC:15875]	As part of AP-5, a probable fifth adaptor protein complex it may be involved in endosomal transport. According to PubMed:20613862, it is required for efficient homologous recombination DNA double-strand break repair.
AP5Z1	7	4815261	4834026	163	rs4077986	rs11982597	126.424	0.694093	0.00471357	rs73050334	adaptor related protein complex 5 subunit zeta 1 [Source:HGNC Symbol;Acc:HGNC:22197]	As part of AP-5, a probable fifth adaptor protein complex it may be involved in endosomal transport. According to PubMed:20613862 it is a putative helicase required for efficient homologous recombination DNA double-strand break repair.
APAF1	12	99039077	99129211	122	rs12579669	rs143283619	93.204	0.750286	0.0167883	rs117864460	apoptotic peptidase activating factor 1 [Source:HGNC Symbol;Acc:HGNC:576]	Oligomeric Apaf-1 mediates the cytochrome c-dependent autocatalytic activation of pro-caspase-9 (Apaf-3), leading to the activation of caspase-3 and apoptosis. This activation requires ATP. Isoform 6 is less effective in inducing apoptosis.
APBA1	9	72042448	72287275	204	rs3892193	rs117510773	179.112	0.59604	0.00379757	rs11139557	amyloid beta precursor protein binding family A member 1 [Source:HGNC Symbol;Acc:HGNC:578]	Putative function in synaptic vesicle exocytosis by binding to Munc18-1, an essential component of the synaptic vesicle exocytotic machinery. May modulate processing of the beta-amyloid precursor protein (APP) and hence formation of beta-APP.
APBA2	15	29213839	29410516	216	rs60959391	rs12148163	159.477	0.831019	0.00965892	rs72716215	amyloid beta precursor protein binding family A member 2 [Source:HGNC Symbol;Acc:HGNC:579]	NA
APBA3	19	3750770	3761673	146	rs59485566	rs111722959	98.7779	0.917336	0.000439398	rs112347238	amyloid beta precursor protein binding family A member 3 [Source:HGNC Symbol;Acc:HGNC:580]	May modulate processing of the beta-amyloid precursor protein (APP) and hence formation of beta-APP. May enhance the activity of HIF1A in macrophages by inhibiting the activity of HIF1AN.
APBB1	11	6416353	6440702	127	rs2682110	rs74431800	91.3485	0.873529	0.011037	rs117018467	amyloid beta precursor protein binding family B member 1 [Source:HGNC Symbol;Acc:HGNC:581]	Transcription coregulator that can have both coactivator and corepressor functions. Adapter protein that forms a transcriptionally active complex with the gamma-secretase-derived amyloid precursor protein (APP) intracellular domain. Plays a central role in the response to DNA damage by translocating to the nucleus and inducing apoptosis. May act by specifically recognizing and binding histone H2AX phosphorylated on 'Tyr-142' (H2AXY142ph) at double-strand breaks (DSBs), recruiting other pro-apoptosis factors such as MAPK8/JNK1. Required for histone H4 acetylation at double-strand breaks (DSBs). Its ability to specifically bind modified histones and chromatin modifying enzymes such as KAT5/TIP60, probably explains its transcription activation activity. Function in association with TSHZ3, SET and HDAC factors as a transcriptional repressor, that inhibits the expression of CASP4. Associates with chromatin in a region surrounding the CASP4 transcriptional start site(s).
APBB1IP	10	26727265	26856732	228	rs3006781	rs7913896	195.651	0.718222	0.00850818	rs702987	amyloid beta precursor protein binding family B member 1 interacting protein [Source:HGNC Symbol;Acc:HGNC:17379]	Appears to function in the signal transduction from Ras activation to actin cytoskeletal remodeling. Suppresses insulin-induced promoter activities through AP1 and SRE. Mediates Rap1-induced adhesion.
APBB2	4	40812043	41216635	420	rs2437325	rs3775256	613.951	0.0395551	1.25E-05	rs4861314	amyloid beta precursor protein binding family B member 2 [Source:HGNC Symbol;Acc:HGNC:582]	May modulate the internalization of beta-amyloid precursor protein.
APBB3	5	139937852	139944189	35	rs7712617	rs34517992	43.7361	0.215155	0.0149005	rs17524123	amyloid beta precursor protein binding family B member 3 [Source:HGNC Symbol;Acc:HGNC:20708]	May modulate the internalization of beta-amyloid precursor protein.
APC	5	112043201	112181936	125	rs149732065	rs469663	86.6357	0.795478	0.0193457	rs72793206	APC, WNT signaling pathway regulator [Source:HGNC Symbol;Acc:HGNC:583]	Tumor suppressor. Promotes rapid degradation of CTNNB1 and participates in Wnt signaling as a negative regulator. APC activity is correlated with its phosphorylation state. Activates the GEF activity of SPATA13 and ARHGEF4. Plays a role in hepatocyte growth factor (HGF)-induced cell migration. Required for MMP9 up-regulation via the JNK signaling pathway in colorectal tumor cells. Acts as a mediator of ERBB2-dependent stabilization of microtubules at the cell cortex. It is required for the localization of MACF1 to the cell membrane and this localization of MACF1 is critical for its function in microtubule stabilization.
APC2	19	1450147	1473243	127	rs266807	rs144366747	117.94	0.533546	0.00343015	rs791456	APC2, WNT signaling pathway regulator [Source:HGNC Symbol;Acc:HGNC:24036]	Stabilizes microtubules and may regulate actin fiber dynamics through the activation of Rho family GTPases (PubMed:25753423). May also function in Wnt signaling by promoting the rapid degradation of CTNNB1 (PubMed:10021369, PubMed:11691822, PubMed:9823329).
APCDD1	18	10454624	10488698	145	rs12968577	rs499169	132.873	0.541565	0.0136827	rs503627	APC down-regulated 1 [Source:HGNC Symbol;Acc:HGNC:15718]	Negative regulator of the Wnt signaling pathway. Inhibits Wnt signaling in a cell-autonomous manner and functions upstream of beta-catenin. May act via its interaction with Wnt and LRP proteins. May play a role in colorectal tumorigenesis.
APCDD1L	20	57034425	57089949	160	rs2064383	rs118155993	102.85	0.951024	0.0194022	rs73183281	APC down-regulated 1 like [Source:HGNC Symbol;Acc:HGNC:26892]
APCDD1L-AS1	20	57090434	57194948	268	rs4810132	rs2296524	242.039	0.647157	0.00437913	rs145863399	NA
APCS	1	159557615	159558661	66	rs1584250	rs79196224	214.432	0.000424453	5.99E-06	rs2275674	amyloid P component, serum [Source:HGNC Symbol;Acc:HGNC:584]	Can interact with DNA and histones and may scavenge nuclear material released from damaged circulating cells. May also function as a calcium-dependent lectin.
APEH	3	49711434	49720934	34	rs62262673	rs3749237	131.419	1.75E-05	2.68E-07	rs4855882	acylaminoacyl-peptide hydrolase [Source:HGNC Symbol;Acc:HGNC:586]	This enzyme catalyzes the hydrolysis of the N-terminal peptide bond of an N-acetylated peptide to generate an N-acetylated amino acid and a peptide with a free N-terminus. It preferentially cleaves off Ac-Ala, Ac-Met and Ac-Ser.
APELA	4	165798155	165818676	144	rs4691133	rs112370342	203.517	0.0748803	0.00609337	rs6852649	apelin receptor early endogenous ligand [Source:HGNC Symbol;Acc:HGNC:48925]	Hormone required for endoderm differentiation and heart morphogenesis during early development and for the adult cardiovascular system development by acting as a ligand for the apelin receptor (APLNR) (PubMed:25639753, PubMed:28137936). Drives internalization of the apelin receptor (PubMed:25639753, PubMed:28137936). Acts as a motogen by promoting endoderm and mesendoderm cell migration during gastrulation by binding and activating the apelin receptor.
APEX1	14	20923289	20925931	187	rs3762146	rs28377567	125.158	0.942362	0.0130205	rs1079376	apurinic/apyrimidinic endodeoxyribonuclease 1 [Source:HGNC Symbol;Acc:HGNC:587]	Multifunctional protein that plays a central role in the cellular response to oxidative stress. The two major activities of APEX1 in DNA repair and redox regulation of transcriptional factors. Functions as a apurinic/apyrimidinic (AP) endodeoxyribonuclease in the DNA base excision repair (BER) pathway of DNA lesions induced by oxidative and alkylating agents. Initiates repair of AP sites in DNA by catalyzing hydrolytic incision of the phosphodiester backbone immediately adjacent to the damage, generating a single-strand break with 5'-deoxyribose phosphate and 3'-hydroxyl ends. Does also incise at AP sites in the DNA strand of DNA/RNA hybrids, single-stranded DNA regions of R-loop structures, and single-stranded RNA molecules. Has a 3'-5' exoribonuclease activity on mismatched deoxyribonucleotides at the 3' termini of nicked or gapped DNA molecules during short-patch BER. Possesses a DNA 3' phosphodiesterase activity capable of removing lesions (such as phosphoglycolate) blocking the 3' side of DNA strand breaks. May also play a role in the epigenetic regulation of gene expression by participating in DNA demethylation. Acts as a loading factor for POLB onto non-incised AP sites in DNA and stimulates the 5'-terminal deoxyribose 5'-phosphate (dRp) excision activity of POLB. Plays a role in the protection from granzymes-mediated cellular repair leading to cell death. Also involved in the DNA cleavage step of class switch recombination (CSR). On the other hand, APEX1 also exerts reversible nuclear redox activity to regulate DNA binding affinity and transcriptional activity of transcriptional factors by controlling the redox status of their DNA-binding domain, such as the FOS/JUN AP-1 complex after exposure to IR. Involved in calcium-dependent down-regulation of parathyroid hormone (PTH) expression by binding to negative calcium response elements (nCaREs). Together with HNRNPL or the dimer XRCC5/XRCC6, associates with nCaRE, acting as an activator of transcriptional repression. Stimulates the YBX1-mediated MDR1 promoter activity, when acetylated at Lys-6 and Lys-7, leading to drug resistance. Acts also as an endoribonuclease involved in the control of single-stranded RNA metabolism. Plays a role in regulating MYC mRNA turnover by preferentially cleaving in between UA and CA dinucleotides of the MYC coding region determinant (CRD). In association with NMD1, plays a role in the rRNA quality control process during cell cycle progression. Associates, together with YBX1, on the MDR1 promoter. Together with NPM1, associates with rRNA. Binds DNA and RNA.
APH1A	1	150237798	150241609	38	rs6665499	rs185981316	39.8707	0.360943	0.00155594	rs34347495	aph-1 homolog A, gamma-secretase subunit [Source:HGNC Symbol;Acc:HGNC:29509]	Non-catalytic subunit of the gamma-secretase complex, an endoprotease complex that catalyzes the intramembrane cleavage of integral membrane proteins such as Notch receptors and APP (beta-amyloid precursor protein) (PubMed:12297508, PubMed:12522139, PubMed:12763021, PubMed:12679784, PubMed:25043039, PubMed:26280335). Required for normal gamma-secretase assembly (PubMed:12522139, PubMed:12471034, PubMed:12763021, PubMed:19369254). The gamma-secretase complex plays a role in Notch and Wnt signaling cascades and regulation of downstream processes via its role in processing key regulatory proteins, and by regulating cytosolic CTNNB1 levels.
APH1B	15	63569748	63601325	102	rs56263866	rs2055336	75.7672	0.72528	0.0337364	rs79029250	aph-1 homolog B, gamma-secretase subunit [Source:HGNC Symbol;Acc:HGNC:24080]	Probable subunit of the gamma-secretase complex, an endoprotease complex that catalyzes the intramembrane cleavage of integral proteins such as Notch receptors and APP (beta-amyloid precursor protein). It probably represents a stabilizing cofactor for the presenilin homodimer that promotes the formation of a stable complex. Probably present in a minority of gamma-secretase complexes compared to APH1A.
API5	11	43333504	43366080	82	rs12361593	rs11827196	177.628	0.00878288	0.00454731	rs7125408	apoptosis inhibitor 5 [Source:HGNC Symbol;Acc:HGNC:594]	Antiapoptotic factor that may have a role in protein assembly. Negatively regulates ACIN1. By binding to ACIN1, it suppresses ACIN1 cleavage from CASP3 and ACIN1-mediated DNA fragmentation. Also known to efficiently suppress E2F1-induced apoptosis. Its depletion enhances the cytotoxic action of the chemotherapeutic drugs.
APIP	11	34903842	34937958	78	rs79643822	rs116967163	24.5905	0.999173	0.132657	rs112618577	APAF1 interacting protein [Source:HGNC Symbol;Acc:HGNC:17581]	Catalyzes the dehydration of methylthioribulose-1-phosphate (MTRu-1-P) into 2,3-diketo-5-methylthiopentyl-1-phosphate (DK-MTP-1-P). Functions in the methionine salvage pathway, which plays a key role in cancer, apoptosis, microbial proliferation and inflammation. May inhibit the CASP1-related inflammatory response (pyroptosis), the CASP9-dependent apoptotic pathway and the cytochrome c-dependent and APAF1-mediated cell death.
APITD1	1	10490158	10502872	60	rs1138791	rs4846228	116.064	0.0248787	0.00166344	rs3762287	NA
APITD1-CORT	1	10490158	10512060	66	rs1138791	rs683864	130.122	0.0199731	0.00166344	rs3762287	NA
APLF	2	68694690	68807294	91	rs60445800	rs13002887	139.289	0.0800596	0.00181656	rs72900020	aprataxin and PNKP like factor [Source:HGNC Symbol;Acc:HGNC:28724]	Nuclease involved in single-strand and double-strand DNA break repair. Recruited to sites of DNA damage through interaction with poly(ADP-ribose), a polymeric post-translational modification synthesized transiently at sites of chromosomal damage to accelerate DNA strand break repair reactions. Displays apurinic-apyrimidinic (AP) endonuclease and 3'-5' exonuclease activities in vitro. Also able to introduce nicks at hydroxyuracil and other types of pyrimidine base damage.
APLNR	11	57001051	57004927	63	rs567766	rs71484436	51.9638	0.599831	0.012182	rs10501365	apelin receptor [Source:HGNC Symbol;Acc:HGNC:339]	Receptor for apelin receptor early endogenous ligand (APELA) and apelin (APLN) hormones coupled to G proteins that inhibit adenylate cyclase activity (PubMed:11090199, PubMed:25639753, PubMed:28137936). Plays a key role in early development such as gastrulation and heart morphogenesis by acting as a receptor for APELA hormone (By similarity). Plays also a role in various processes in adults such as regulation of blood vessel formation, blood pressure, heart contractility, and heart failure by acting as a receptor for APLN hormone (PubMed:25639753, PubMed:28137936).|(Microbial infection) Alternative coreceptor with CD4 for HIV-1 infection; may be involved in the development of AIDS dementia (PubMed:11090199).
APLP1	19	36359400	36370699	70	rs41426049	rs73599577	83.2611	0.231294	0.0075283	rs62112227	amyloid beta precursor like protein 1 [Source:HGNC Symbol;Acc:HGNC:597]	May play a role in postsynaptic function. The C-terminal gamma-secretase processed fragment, ALID1, activates transcription activation through APBB1 (Fe65) binding (By similarity). Couples to JIP signal transduction through C-terminal binding. May interact with cellular G-protein signaling pathways. Can regulate neurite outgrowth through binding to components of the extracellular matrix such as heparin and collagen I.|The gamma-CTF peptide, C30, is a potent enhancer of neuronal apoptosis.
APLP2	11	129939715	130014706	150	rs75225354	rs597661	252.576	0.0356052	0.00219038	rs12420951	amyloid beta precursor like protein 2 [Source:HGNC Symbol;Acc:HGNC:598]	May play a role in the regulation of hemostasis. The soluble form may have inhibitory properties towards coagulation factors. May interact with cellular G-protein signaling pathways. May bind to the DNA 5'-GTCACATG-3'(CDEI box). Inhibits trypsin, chymotrypsin, plasmin, factor XIA and plasma and glandular kallikrein. Modulates the Cu/Zn nitric oxide-catalyzed autodegradation of GPC1 heparan sulfate side chains in fibroblasts.
APMAP	20	24943579	24973425	67	rs73341260	rs77256449	106.111	0.0741695	0.000207468	rs6050215	adipocyte plasma membrane associated protein [Source:HGNC Symbol;Acc:HGNC:13238]	Exhibits strong arylesterase activity with beta-naphthyl acetate and phenyl acetate. May play a role in adipocyte differentiation.
APOA1	11	116706468	116708338	110	rs10750096	rs113213242	119.414	0.326713	0.0236809	rs34089864	apolipoprotein A1 [Source:HGNC Symbol;Acc:HGNC:600]	Participates in the reverse transport of cholesterol from tissues to the liver for excretion by promoting cholesterol efflux from tissues and by acting as a cofactor for the lecithin cholesterol acyltransferase (LCAT). As part of the SPAP complex, activates spermatozoa motility.
APOA1BP	1	156561557	156564091	46	rs1171571	rs61813529	43.0698	0.454973	0.0396898	rs4319322	NA
APOA2	1	161192082	161193418	100	rs11579514	rs9427370	105.177	0.366574	0.0196428	rs3123553	apolipoprotein A2 [Source:HGNC Symbol;Acc:HGNC:601]	May stabilize HDL (high density lipoprotein) structure by its association with lipids, and affect the HDL metabolism.
APOA4	11	116691417	116694011	108	rs111683933	rs79849088	113.708	0.359596	0.0190323	rs45443305	apolipoprotein A4 [Source:HGNC Symbol;Acc:HGNC:602]	May have a role in chylomicrons and VLDL secretion and catabolism. Required for efficient activation of lipoprotein lipase by ApoC-II; potent activator of LCAT. Apoa-IV is a major component of HDL and chylomicrons.
APOA5	11	116660085	116663136	110	rs10466588	rs113749676	126.185	0.281789	0.00713522	rs142161680	apolipoprotein A5 [Source:HGNC Symbol;Acc:HGNC:17288]	Minor apolipoprotein mainly associated with HDL and to a lesser extent with VLDL. May also be associated with chylomicrons. Important determinant of plasma triglyceride (TG) levels by both being a potent stimulator of apo-CII lipoprotein lipase (LPL) TG hydrolysis and a inhibitor of the hepatic VLDL-TG production rate (without affecting the VLDL-apoB production rate) (By similarity). Activates poorly lecithin:cholesterol acyltransferase (LCAT) and does not enhance efflux of cholesterol from macrophages.
APOB	2	21224300	21266945	78	rs148458076	rs503105	126.936	0.0633059	0.000131344	rs71435594	apolipoprotein B [Source:HGNC Symbol;Acc:HGNC:603]	Apolipoprotein B is a major protein constituent of chylomicrons (apo B-48), LDL (apo B-100) and VLDL (apo B-100). Apo B-100 functions as a recognition signal for the cellular binding and internalization of LDL particles by the apoB/E receptor.
APOBEC2	6	41020939	41032630	49	rs4317403	rs115232129	65.0089	0.162404	0.0206026	rs13216361	apolipoprotein B mRNA editing enzyme catalytic subunit 2 [Source:HGNC Symbol;Acc:HGNC:605]	Probable C to U editing enzyme whose physiological substrate is not yet known. Does not display detectable apoB mRNA editing. Has a low intrinsic cytidine deaminase activity. May play a role in the epigenetic regulation of gene expression through the process of active DNA demethylation.
APOBEC3A	22	39353526	39359188	75	rs111625890	rs67423253	118.2	0.0601275	0.00354218	rs6001359	apolipoprotein B mRNA editing enzyme catalytic subunit 3A [Source:HGNC Symbol;Acc:HGNC:17343]	NA
APOBEC3A_B	22	39353526	39388783	103	rs111625890	rs2413565	169.323	0.0317965	0.00230375	rs9306332	NA
APOBEC3B	22	39378403	39388784	87	rs5750706	rs2413565	153.341	0.0222375	0.00230375	rs9306332	apolipoprotein B mRNA editing enzyme catalytic subunit 3B [Source:HGNC Symbol;Acc:HGNC:17352]	DNA deaminase (cytidine deaminase) which acts as an inhibitor of retrovirus replication and retrotransposon mobility via deaminase-dependent and -independent mechanisms. After the penetration of retroviral nucleocapsids into target cells of infection and the initiation of reverse transcription, it can induce the conversion of cytosine to uracil in the minus-sense single-strand viral DNA, leading to G-to-A hypermutations in the subsequent plus-strand viral DNA. The resultant detrimental levels of mutations in the proviral genome, along with a deamination-independent mechanism that works prior to the proviral integration, together exert efficient antiretroviral effects in infected target cells. Selectively targets single-stranded DNA and does not deaminate double-stranded DNA or single-or double-stranded RNA. Exhibits antiviral activity against simian immunodeficiency virus (SIV), hepatitis B virus (HBV) and human T-cell leukemia virus type 1 (HTLV-1) and may inhibit the mobility of LTR and non-LTR retrotransposons.
APOBEC3B-AS1	22	39387563	39394225	80	rs5757391	rs117163502	144.943	0.0160387	0.00230375	rs9306332	APOBEC3B antisense RNA 1 [Source:HGNC Symbol;Acc:HGNC:43836]	NA
APOBEC3C	22	39410264	39414825	58	rs186119084	rs148564265	105.428	0.0251228	0.00230375	rs9306332	apolipoprotein B mRNA editing enzyme catalytic subunit 3C [Source:HGNC Symbol;Acc:HGNC:17353]	DNA deaminase (cytidine deaminase) which acts as an inhibitor of retrovirus replication and retrotransposon mobility via deaminase-dependent and -independent mechanisms. After the penetration of retroviral nucleocapsids into target cells of infection and the initiation of reverse transcription, it can induce the conversion of cytosine to uracil in the minus-sense single-strand viral DNA, leading to G-to-A hypermutations in the subsequent plus-strand viral DNA. The resultant detrimental levels of mutations in the proviral genome, along with a deamination-independent mechanism that works prior to the proviral integration, together exert efficient antiretroviral effects in infected target cells. Selectively targets single-stranded DNA and does not deaminate double-stranded DNA or single-or double-stranded RNA. Exhibits antiviral activity against simian immunodeficiency virus (SIV), hepatitis B virus (HBV), herpes simplex virus 1 (HHV-1) and Epstein-Barr virus (EBV) and may inhibit the mobility of LTR and non-LTR retrotransposons. May also play a role in the epigenetic regulation of gene expression through the process of active DNA demethylation.
APOBEC3D	22	39417117	39429256	73	rs186119084	rs6001418	119.906	0.0448503	0.00230375	rs9306332	apolipoprotein B mRNA editing enzyme catalytic subunit 3D [Source:HGNC Symbol;Acc:HGNC:17354]	DNA deaminase (cytidine deaminase) which acts as an inhibitor of retrovirus replication and retrotransposon mobility via deaminase-dependent and -independent mechanisms. Exhibits antiviral activity against vif-deficient HIV-1. After the penetration of retroviral nucleocapsids into target cells of infection and the initiation of reverse transcription, it can induce the conversion of cytosine to uracil in the minus-sense single-strand viral DNA, leading to G-to-A hypermutations in the subsequent plus-strand viral DNA. The resultant detrimental levels of mutations in the proviral genome, along with a deamination-independent mechanism that works prior to the proviral integration, together exert efficient antiretroviral effects in infected target cells. Selectively targets single-stranded DNA and does not deaminate double-stranded DNA or single-or double-stranded RNA. May inhibit the mobility of LTR and non-LTR retrotransposons.
APOBEC3F	22	39436672	39451975	95	rs9607599	rs139324	152.161	0.0546647	0.00230375	rs9306332	apolipoprotein B mRNA editing enzyme catalytic subunit 3F [Source:HGNC Symbol;Acc:HGNC:17356]	DNA deaminase (cytidine deaminase) which acts as an inhibitor of retrovirus replication and retrotransposon mobility via deaminase-dependent and -independent mechanisms. Exhibits antiviral activity against vif-deficient HIV-1. After the penetration of retroviral nucleocapsids into target cells of infection and the initiation of reverse transcription, it can induce the conversion of cytosine to uracil in the minus-sense single-strand viral DNA, leading to G-to-A hypermutations in the subsequent plus-strand viral DNA. The resultant detrimental levels of mutations in the proviral genome, along with a deamination-independent mechanism that works prior to the proviral integration, together exert efficient antiretroviral effects in infected target cells. Selectively targets single-stranded DNA and does not deaminate double-stranded DNA or single- or double-stranded RNA. Exhibits antiviral activity also against hepatitis B virus (HBV), equine infectious anemia virus (EIAV), xenotropic MuLV-related virus (XMRV) and simian foamy virus (SFV) and may inhibit the mobility of LTR and non-LTR retrotransposons. May also play a role in the epigenetic regulation of gene expression through the process of active DNA demethylation.
APOBEC3G	22	39473009	39483748	100	rs5757428	rs714013	115.391	0.250145	0.0128921	rs11914001	apolipoprotein B mRNA editing enzyme catalytic subunit 3G [Source:HGNC Symbol;Acc:HGNC:17357]	DNA deaminase (cytidine deaminase) which acts as an inhibitor of retrovirus replication and retrotransposon mobility via deaminase-dependent and -independent mechanisms. Exhibits potent antiviral activity against vif-deficient HIV-1. After the penetration of retroviral nucleocapsids into target cells of infection and the initiation of reverse transcription, it can induce the conversion of cytosine to uracil in the minus-sense single-strand viral DNA, leading to G-to-A hypermutations in the subsequent plus-strand viral DNA. The resultant detrimental levels of mutations in the proviral genome, along with a deamination-independent mechanism that works prior to the proviral integration, together exert efficient antiretroviral effects in infected target cells. Selectively targets single-stranded DNA and does not deaminate double-stranded DNA or single-or double-stranded RNA. Exhibits antiviral activity also against simian immunodeficiency viruses (SIVs), hepatitis B virus (HBV), equine infectious anemia virus (EIAV), xenotropic MuLV-related virus (XMRV) and simian foamy virus (SFV). May inhibit the mobility of LTR and non-LTR retrotransposons.
APOBEC3H	22	39493228	39500072	91	rs5750730	rs139405	105.65	0.24608	0.0128921	rs11914001	apolipoprotein B mRNA editing enzyme catalytic subunit 3H [Source:HGNC Symbol;Acc:HGNC:24100]	DNA deaminase (cytidine deaminase) which acts as an inhibitor of retrovirus replication and retrotransposon mobility via deaminase-dependent and -independent mechanisms. The A3H-var/haplotype 2 exhibits antiviral activity against vif-deficient HIV-1. After the penetration of retroviral nucleocapsids into target cells of infection and the initiation of reverse transcription, it can induce the conversion of cytosine to uracil in the minus-sense single-strand viral DNA, leading to G-to-A hypermutations in the subsequent plus-strand viral DNA. The resultant detrimental levels of mutations in the proviral genome, along with a deamination-independent mechanism that works prior to the proviral integration, together exert efficient antiretroviral effects in infected target cells. Selectively targets single-stranded DNA and does not deaminate double-stranded DNA or single- or double-stranded RNA. Exhibits antiviral activity also against T-cell leukemia virus type 1 (HTLV-1) and may inhibit the mobility of LTR and non-LTR retrotransposons.
APOBEC4	1	183615410	183622448	27	rs2333684	rs4607832	34.4226	0.227885	0.0350854	rs10797893	apolipoprotein B mRNA editing enzyme catalytic polypeptide like 4 [Source:HGNC Symbol;Acc:HGNC:32152]	Putative C to U editing enzyme whose physiological substrate is not yet known.
APOBR	16	28505969	28510291	41	rs142271886	rs4788078	191.823	2.60E-05	2.03E-05	rs4788081	apolipoprotein B receptor [Source:HGNC Symbol;Acc:HGNC:24087]	Macrophage receptor that binds to the apolipoprotein B48 (APOB) of dietary triglyceride (TG)-rich lipoproteins (TRL) or to a like domain of APOB in hypertriglyceridemic very low density lipoprotein (HTG-VLDL). Binds and internalizes TRL when out of the context of the macrophage. May provide essential lipids to reticuloendothelial cells. Could also be involved in foam cell formation with elevated TRL and remnant lipoprotein (RLP). Mediates the rapid high-affinity uptake of chylomicrons (CM), HTG-VLDL, and trypsinized (tryp) VLDL devoid of APOE in vitro in macrophages.
APOC1	19	45417920	45422606	125	rs520283	rs16979586	242.941	0.00702321	0.00280912	rs117264457	apolipoprotein C1 [Source:HGNC Symbol;Acc:HGNC:607]	Inhibitor of lipoprotein binding to the low density lipoprotein (LDL) receptor, LDL receptor-related protein, and very low density lipoprotein (VLDL) receptor. Associates with high density lipoproteins (HDL) and the triacylglycerol-rich lipoproteins in the plasma and makes up about 10% of the protein of the VLDL and 2% of that of HDL. Appears to interfere directly with fatty acid uptake and is also the major plasma inhibitor of cholesteryl ester transfer protein (CETP). Binds free fatty acids and reduces their intracellular esterification. Modulates the interaction of APOE with beta-migrating VLDL and inhibits binding of beta-VLDL to the LDL receptor-related protein.
APOC1P1	19	45430059	45434643	119	rs77196615	rs204475	253.837	0.00286456	0.00280912	rs117264457	NA
APOC2	19	45449238	45452822	93	rs75687619	rs7251655	208.496	0.00274347	0.00280912	rs117264457	apolipoprotein C2 [Source:HGNC Symbol;Acc:HGNC:609]	Component of chylomicrons, very low-density lipoproteins (VLDL), low-density lipoproteins (LDL), and high-density lipoproteins (HDL) in plasma. Plays an important role in lipoprotein metabolism as an activator of lipoprotein lipase. Both proapolipoprotein C-II and apolipoprotein C-II can activate lipoprotein lipase. In normolipidemic individuals, it is mainly distributed in the HDL, whereas in hypertriglyceridemic individuals, predominantly found in the VLDL and LDL.
APOC3	11	116700623	116703787	109	rs11604424	rs12275565	118.215	0.328937	0.0228599	rs74662600	apolipoprotein C3 [Source:HGNC Symbol;Acc:HGNC:610]	Component of triglyceride-rich very low density lipoproteins (VLDL) and high density lipoproteins (HDL) in plasma (PubMed:18201179, PubMed:22510806). Plays a multifaceted role in triglyceride homeostasis (PubMed:18201179, PubMed:22510806). Intracellularly, promotes hepatic very low density lipoprotein 1 (VLDL1) assembly and secretion; extracellularly, attenuates hydrolysis and clearance of triglyceride-rich lipoproteins (TRLs) (PubMed:18201179, PubMed:22510806). Impairs the lipolysis of TRLs by inhibiting lipoprotein lipase and the hepatic uptake of TRLs by remnant receptors (PubMed:18201179, PubMed:22510806). Formed of several curved helices connected via semiflexible hinges, so that it can wrap tightly around the curved micelle surface and easily adapt to the different diameters of its natural binding partners (PubMed:18408013).
APOC4	19	45445494	45448753	100	rs2075650	rs73560223	229.003	0.00225805	0.00280912	rs117264457	apolipoprotein C4 [Source:HGNC Symbol;Acc:HGNC:611]	May participate in lipoprotein metabolism.
APOC4-APOC2	19	45445494	45452822	101	rs2075650	rs7251655	230.315	0.00224573	0.00280912	rs117264457	APOC4-APOC2 readthrough (NMD candidate) [Source:HGNC Symbol;Acc:HGNC:44426]	NA
APOD	3	195295572	195311076	94	rs17847363	rs28698870	38.8161	0.991451	0.0495192	rs79972767	apolipoprotein D [Source:HGNC Symbol;Acc:HGNC:612]	APOD occurs in the macromolecular complex with lecithin-cholesterol acyltransferase. It is probably involved in the transport and binding of bilin. Appears to be able to transport a variety of ligands in a number of different contexts.
APOE	19	45409038	45412650	130	rs3112438	rs204907	245.447	0.00936901	0.00280912	rs117264457	apolipoprotein E [Source:HGNC Symbol;Acc:HGNC:613]	Mediates the binding, internalization, and catabolism of lipoprotein particles. It can serve as a ligand for the LDL (apo B/E) receptor and for the specific apo-E receptor (chylomicron remnant) of hepatic tissues.
APOF	12	56754354	56756583	39	rs796476	rs111678271	42.4941	0.33997	0.00784301	rs11613055	apolipoprotein F [Source:HGNC Symbol;Acc:HGNC:615]	Minor apolipoprotein that associates with LDL. Inhibits cholesteryl ester transfer protein (CETP) activity and appears to be an important regulator of cholesterol transport. Also associates to a lesser degree with VLDL, Apo-AI and Apo-AII.
APOH	17	64208146	64225556	106	rs117323527	rs11871282	104.286	0.433006	0.0178079	rs9890748	apolipoprotein H [Source:HGNC Symbol;Acc:HGNC:616]	Binds to various kinds of negatively charged substances such as heparin, phospholipids, and dextran sulfate. May prevent activation of the intrinsic blood coagulation cascade by binding to phospholipids on the surface of damaged cells.
APOL1	22	36649116	36663577	146	rs9607321	rs9610489	154.523	0.363917	0.00380669	rs4378900	apolipoprotein L1 [Source:HGNC Symbol;Acc:HGNC:618]	May play a role in lipid exchange and transport throughout the body. May participate in reverse cholesterol transport from peripheral cells to the liver.
APOL2	22	36622254	36636000	149	rs80585	rs116819785	163.27	0.308181	0.00380669	rs4378900	apolipoprotein L2 [Source:HGNC Symbol;Acc:HGNC:619]	May affect the movement of lipids in the cytoplasm or allow the binding of lipids to organelles.
APOL3	22	36536370	36562225	142	rs141173307	rs5995259	141.731	0.435555	0.0148315	rs9610402	apolipoprotein L3 [Source:HGNC Symbol;Acc:HGNC:14868]	May affect the movement of lipids in the cytoplasm or allow the binding of lipids to organelles.
APOL4	22	36585175	36600879	137	rs11705238	rs13057901	149.968	0.315077	0.00380669	rs4378900	apolipoprotein L4 [Source:HGNC Symbol;Acc:HGNC:14867]	May play a role in lipid exchange and transport throughout the body. May participate in reverse cholesterol transport from peripheral cells to the liver.
APOL5	22	36113918	36125529	73	rs5755848	rs112965607	74.2485	0.3984	0.00652219	rs5755864	apolipoprotein L5 [Source:HGNC Symbol;Acc:HGNC:14869]	May affect the movement of lipids in the cytoplasm or allow the binding of lipids to organelles.
APOL6	22	36044423	36064456	92	rs5755783	rs138897585	116.581	0.18858	0.00652219	rs5755864	apolipoprotein L6 [Source:HGNC Symbol;Acc:HGNC:14870]	May affect the movement of lipids in the cytoplasm or allow the binding of lipids to organelles.
APOLD1	12	12878850	12944399	174	rs11055013	rs2024384	137.697	0.794409	0.0116103	rs7301463	apolipoprotein L domain containing 1 [Source:HGNC Symbol;Acc:HGNC:25268]	May be involved in angiogenesis. May play a role in activity-dependent changes of brain vasculature. May affect blood-brain permeability.
APOM	6	31620186	31625987	82	rs72850135	rs9267548	128.903	0.0630427	0.00396969	rs34406901	apolipoprotein M [Source:HGNC Symbol;Acc:HGNC:13916]	NA
APOOP5	16	59788044	59789095	66	rs7189924	rs117168361	61.7109	0.482518	0.00753741	rs4785062	NA
APOPT1	14	104029298	104057236	80	rs11622473	rs11629327	33.6267	0.982173	0.0573714	rs143150593	apoptogenic 1, mitochondrial [Source:HGNC Symbol;Acc:HGNC:20492]	Plays a role in the regulation of apoptosis. Mediates mitochondria-induced cell death in vascular smooth muscle cells through the release of cytochrome c from mitochondria, followed by the activation of the caspase cascade.
APP	21	27252860	27543446	290	rs73352253	rs112316977	542.792	0.00511311	2.40E-05	rs2830113	amyloid beta precursor protein [Source:HGNC Symbol;Acc:HGNC:620]	Functions as a cell surface receptor and performs physiological functions on the surface of neurons relevant to neurite growth, neuronal adhesion and axonogenesis. Involved in cell mobility and transcription regulation through protein-protein interactions. Can promote transcription activation through binding to APBB1-KAT5 and inhibits Notch signaling through interaction with Numb. Couples to apoptosis-inducing pathways such as those mediated by G(O) and JIP. Inhibits G(o) alpha ATPase activity (By similarity). Acts as a kinesin I membrane receptor, mediating the axonal transport of beta-secretase and presenilin 1. Involved in copper homeostasis/oxidative stress through copper ion reduction. In vitro, copper-metallated APP induces neuronal death directly or is potentiated through Cu(2+)-mediated low-density lipoprotein oxidation. Can regulate neurite outgrowth through binding to components of the extracellular matrix such as heparin and collagen I and IV. The splice isoforms that contain the BPTI domain possess protease inhibitor activity. Induces a AGER-dependent pathway that involves activation of p38 MAPK, resulting in internalization of amyloid-beta peptide and leading to mitochondrial dysfunction in cultured cortical neurons. Provides Cu(2+) ions for GPC1 which are required for release of nitric oxide (NO) and subsequent degradation of the heparan sulfate chains on GPC1.|Beta-amyloid peptides are lipophilic metal chelators with metal-reducing activity. Bind transient metals such as copper, zinc and iron. In vitro, can reduce Cu(2+) and Fe(3+) to Cu(+) and Fe(2+), respectively. Beta-amyloid 42 is a more effective reductant than beta-amyloid 40. Beta-amyloid peptides bind to lipoproteins and apolipoproteins E and J in the CSF and to HDL particles in plasma, inhibiting metal-catalyzed oxidation of lipoproteins. Beta-APP42 may activate mononuclear phagocytes in the brain and elicit inflammatory responses. Promotes both tau aggregation and TPK II-mediated phosphorylation. Interaction with overexpressed HADH2 leads to oxidative stress and neurotoxicity. Also binds GPC1 in lipid rafts.|Appicans elicit adhesion of neural cells to the extracellular matrix and may regulate neurite outgrowth in the brain.|The gamma-CTF peptides as well as the caspase-cleaved peptides, including C31, are potent enhancers of neuronal apoptosis.|N-APP binds TNFRSF21 triggering caspase activation and degeneration of both neuronal cell bodies (via caspase-3) and axons (via caspase-6).
APPBP2	17	58520509	58603601	55	rs117213633	rs76806230	87.223	0.0479948	0.00308063	rs140577562	amyloid beta precursor protein binding protein 2 [Source:HGNC Symbol;Acc:HGNC:622]	May play a role in intracellular protein transport. May be involved in the translocation of APP along microtubules toward the cell surface.
APPL1	3	57261764	57307498	49	rs112893170	rs74755393	36.4164	0.68011	0.0229974	rs78004482	adaptor protein, phosphotyrosine interacting with PH domain and leucine zipper 1 [Source:HGNC Symbol;Acc:HGNC:24035]	Adapter protein that interacts with proteins involved in different cellular signaling pathways. Required for the regulation of cell proliferation in response to extracellular signals from an early endosomal compartment. Links Rab5 to nuclear signal transduction. Involved in the regulation of the insulin receptor signaling pathway.
APPL2	12	105567074	105630008	86	rs12307372	rs12582382	129.427	0.0996559	0.00244696	rs73179990	adaptor protein, phosphotyrosine interacting with PH domain and leucine zipper 2 [Source:HGNC Symbol;Acc:HGNC:18242]	Required for the regulation of cell proliferation in response to extracellular signals mediated by an early endosomal compartment. Links Rab5 to nuclear signal transduction.
APRT	16	88875876	88878342	173	rs74033396	rs12597391	270.451	0.0554569	0.000279371	rs78465403	adenine phosphoribosyltransferase [Source:HGNC Symbol;Acc:HGNC:626]	Catalyzes a salvage reaction resulting in the formation of AMP, that is energically less costly than de novo synthesis.
APTR	7	77313167	77326662	55	rs117513161	rs10233055	245.459	6.53E-05	4.27E-06	rs4727453	Alu-mediated CDKN1A/p21 transcriptional regulator (non-protein coding) [Source:HGNC Symbol;Acc:HGNC:44173]	NA
APTX	9	32972603	33001639	62	rs12375770	rs10971370	51.8452	0.635457	0.028272	rs3818644	aprataxin [Source:HGNC Symbol;Acc:HGNC:15984]	DNA-binding protein involved in single-strand DNA break repair, double-strand DNA break repair and base excision repair (PubMed:15380105, PubMed:15044383, PubMed:16964241, PubMed:17276982, PubMed:24362567). Resolves abortive DNA ligation intermediates formed either at base excision sites, or when DNA ligases attempt to repair non-ligatable breaks induced by reactive oxygen species (PubMed:16964241, PubMed:24362567). Catalyzes the release of adenylate groups covalently linked to 5'-phosphate termini, resulting in the production of 5'-phosphate termini that can be efficiently rejoined (PubMed:16964241, PubMed:17276982, PubMed:24362567). Also able to hydrolyze adenosine 5'-monophosphoramidate (AMP-NH(2)) and diadenosine tetraphosphate (AppppA), but with lower catalytic activity (PubMed:16547001). Likewise, catalyzes the release of 3'-linked guanosine (DNAppG) and inosine (DNAppI) from DNA, but has higher specific activity with 5'-linked adenosine (AppDNA).
AQP1	7	30951414	30965131	153	rs78193206	rs35780782	111.702	0.83274	0.0333049	rs3779248	aquaporin 1 (Colton blood group) [Source:HGNC Symbol;Acc:HGNC:633]	Forms a water-specific channel that provides the plasma membranes of red cells and kidney proximal tubules with high permeability to water, thereby permitting water to move in the direction of an osmotic gradient.
AQP10	1	154293591	154297801	66	rs112856173	rs58548028	86.6168	0.181545	0.00809184	rs13796	aquaporin 10 [Source:HGNC Symbol;Acc:HGNC:16029]	Water channel required to promote glycerol permeability and water transport across cell membranes. May contribute to water transport in the upper portion of small intestine. Isoform 2 is not permeable to urea and glycerol.
AQP11	11	77300679	77321401	54	rs7119934	rs7950631	121.662	0.00885617	0.000292012	rs10899396	aquaporin 11 [Source:HGNC Symbol;Acc:HGNC:19940]	Aquaporins facilitate the transport of water and small neutral solutes across cell membranes.
AQP12A	2	241631261	241637900	153	rs62186554	rs141963165	115.668	0.78534	0.00963106	rs7576602	aquaporin 12A [Source:HGNC Symbol;Acc:HGNC:19941]	Aquaporins facilitate the transport of water and small neutral solutes across cell membranes.
AQP12B	2	241615834	241622317	148	rs2953153	rs113959922	98.0093	0.875926	0.00610789	rs12477897	aquaporin 12B [Source:HGNC Symbol;Acc:HGNC:6096]	Aquaporins facilitate the transport of water and small neutral solutes across cell membranes.
AQP2	12	50344523	50352664	107	rs73293480	rs11169247	81.1465	0.788755	0.0129143	rs17261897	aquaporin 2 [Source:HGNC Symbol;Acc:HGNC:634]	Forms a water-specific channel that provides the plasma membranes of renal collecting duct with high permeability to water, thereby permitting water to move in the direction of an osmotic gradient.
AQP3	9	33441151	33447631	122	rs62544570	rs2777740	81.5319	0.825273	0.0382292	rs4879707	aquaporin 3 (Gill blood group) [Source:HGNC Symbol;Acc:HGNC:636]	Water channel required to promote glycerol permeability and water transport across cell membranes. Acts as a glycerol transporter in skin and plays an important role in regulating SC (stratum corneum) and epidermal glycerol content. Involved in skin hydration, wound healing, and tumorigenesis. Provides kidney medullary collecting duct with high permeability to water, thereby permitting water to move in the direction of an osmotic gradient. Slightly permeable to urea and may function as a water and urea exit mechanism in antidiuresis in collecting duct cells. It may play an important role in gastrointestinal tract water transport and in glycerol metabolism.
AQP4	18	24432007	24445716	133	rs603731	rs1143735	130.065	0.472413	0.0165968	rs162002	aquaporin 4 [Source:HGNC Symbol;Acc:HGNC:637]	Forms a water-specific channel. Osmoreceptor which regulates body water balance and mediates water flow within the central nervous system.
AQP4-AS1	18	24445271	24515910	150	rs55692318	rs112976477	153.398	0.409469	0.0165968	rs162002	AQP4 antisense RNA 1 [Source:HGNC Symbol;Acc:HGNC:26399]	NA
AQP5	12	50355278	50359465	100	rs376401	rs12306320	79.1169	0.749155	0.0129143	rs17261897	aquaporin 5 [Source:HGNC Symbol;Acc:HGNC:638]	Forms a water-specific channel. Implicated in the generation of saliva, tears, and pulmonary secretions. Required for TRPV4 activation by hypotonicity (PubMed:16571723). Together with TRPV4, controls regulatory volume decrease in salivary epithelial cells (PubMed:16571723).
AQP6	12	50366619	50370922	89	rs297907	rs629754	80.8481	0.562143	0.0129143	rs17261897	aquaporin 6 [Source:HGNC Symbol;Acc:HGNC:639]	Forms a water-specific channel that participates in distinct physiological functions such as glomerular filtration, tubular endocytosis and acid-base metabolism.
AQP7	9	33384947	33402517	126	rs62542727	rs72709612	69.437	0.963751	0.0500114	rs12555686	aquaporin 7 [Source:HGNC Symbol;Acc:HGNC:640]	Forms a channel for water and glycerol.
AQP8	16	25228284	25240253	94	rs111254682	rs889120	93.6927	0.433206	0.00950096	rs59534960	aquaporin 8 [Source:HGNC Symbol;Acc:HGNC:642]	Forms a water-specific channel; mercury-sensitive. Not permeable to glycerol or urea.
AQP9	15	58430407	58478110	145	rs12910902	rs28372147	196.13	0.116827	0.000263109	rs76671773	aquaporin 9 [Source:HGNC Symbol;Acc:HGNC:643]	Forms a channel with a broad specificity. Mediates passage of a wide variety of non-charged solutes including carbamides, polyols, purines, and pyrimidines in a phloretin- and mercury-sensitive manner, whereas amino acids, cyclic sugars, Na(+), K(+), Cl(-), and deprotonated monocarboxylates are excluded. Also permeable to urea and glycerol.
AQPEP	5	115298150	115363299	217	rs6881698	rs1567330	329.527	0.0571215	0.00645631	rs2560706	NA
AQR	15	35148551	35261995	144	rs76314885	rs75687644	112.967	0.750885	0.00321681	rs12185138	aquarius intron-binding spliceosomal factor [Source:HGNC Symbol;Acc:HGNC:29513]	Intron-binding spliceosomal protein required to link pre-mRNA splicing and snoRNP (small nucleolar ribonucleoprotein) biogenesis. Plays a key role in position-dependent assembly of intron-encoded box C/D small snoRNP, splicing being required for snoRNP assembly. May act by helping the folding of the snoRNA sequence. Binds to intron of pre-mRNAs in a sequence-independent manner, contacting the region between snoRNA and the branchpoint of introns (40 nucleotides upstream of the branchpoint) during the late stages of splicing.
ARAP1	11	72396113	72463434	126	rs151449	rs61894194	105.284	0.597459	0.0109251	rs34774339	ArfGAP with RhoGAP domain, ankyrin repeat and PH domain 1 [Source:HGNC Symbol;Acc:HGNC:16925]	Phosphatidylinositol 3,4,5-trisphosphate-dependent GTPase-activating protein that modulates actin cytoskeleton remodeling by regulating ARF and RHO family members. Is activated by phosphatidylinositol 3,4,5-trisphosphate (PtdIns(3,4,5)P3) binding. Can be activated by phosphatidylinositol 3,4-bisphosphate (PtdIns(3,4,5)P2) binding, albeit with lower efficiency. Has a preference for ARF1 and ARF5.
ARAP2	4	36067619	36245979	190	rs7686345	rs13138877	280.585	0.0759279	0.00827837	rs76983383	ArfGAP with RhoGAP domain, ankyrin repeat and PH domain 2 [Source:HGNC Symbol;Acc:HGNC:16924]	Phosphatidylinositol 3,4,5-trisphosphate-dependent GTPase-activating protein that modulates actin cytoskeleton remodeling by regulating ARF and RHO family members. Is activated by phosphatidylinositol 3,4,5-trisphosphate (PtdIns(3,4,5)P3) binding. Can be activated by phosphatidylinositol 3,4-bisphosphate (PtdIns(3,4,5)P2) binding, albeit with lower efficiency.
ARAP3	5	141032967	141061800	177	rs1035468	rs79315483	271.234	0.0502969	0.00174928	rs10063055	ArfGAP with RhoGAP domain, ankyrin repeat and PH domain 3 [Source:HGNC Symbol;Acc:HGNC:24097]	Phosphatidylinositol 3,4,5-trisphosphate-dependent GTPase-activating protein that modulates actin cytoskeleton remodeling by regulating ARF and RHO family members. Is activated by phosphatidylinositol 3,4,5-trisphosphate (PtdIns(3,4,5)P3) binding. Can be activated by phosphatidylinositol 3,4-bisphosphate (PtdIns(3,4,5)P2) binding, albeit with lower efficiency. Acts on ARF6, RAC1, RHOA and CDC42. Plays a role in the internalization of anthrax toxin.
ARC	8	143692404	143695833	74	rs35289357	rs750530	51.5009	0.760089	0.0725858	rs77729890	activity regulated cytoskeleton associated protein [Source:HGNC Symbol;Acc:HGNC:648]	Required for consolidation of synaptic plasticity as well as formation of long-term memory. Regulates endocytosis of AMPA receptors in response to synaptic activity. Required for homeostatic synaptic scaling of AMPA receptors (By similarity). Plays a role in the regulation of cell morphology and cytoskeletal organization. Required in the stress fiber dynamics and cell migration.
ARCN1	11	118443101	118473747	71	rs573971	rs4938520	43.0368	0.932715	0.050311	rs141169729	archain 1 [Source:HGNC Symbol;Acc:HGNC:649]	Component of the coatomer, a cytosolic protein complex that binds to dilysine motifs and reversibly associates with Golgi non-clathrin-coated vesicles, which further mediate biosynthetic protein transport from the ER, via the Golgi up to the trans Golgi network. The coatomer complex is required for budding from Golgi membranes, and is essential for the retrograde Golgi-to-ER transport of dilysine-tagged proteins. In mammals, the coatomer can only be recruited by membranes associated to ADP-ribosylation factors (ARFs), which are small GTP-binding proteins; the complex also influences the Golgi structural integrity, as well as the processing, activity, and endocytic recycling of LDL receptors.
AREG	4	75310814	75320726	56	rs10002688	rs1587082	68.9242	0.226563	0.020886	rs141282788	amphiregulin [Source:HGNC Symbol;Acc:HGNC:651]	Ligand of the EGF receptor/EGFR. Autocrine growth factor as well as a mitogen for a broad range of target cells including astrocytes, Schwann cells and fibroblasts.
AREG_dup_1	4	75480590	75490485	25	rs62314939	rs10021811	30.8022	0.246934	0.0105399	rs7439861	NA
AREL1	14	75127954	75179807	59	rs61980926	rs7146395	26.9087	0.972276	0.0648159	rs145993515	apoptosis resistant E3 ubiquitin protein ligase 1 [Source:HGNC Symbol;Acc:HGNC:20363]	E3 ubiquitin-protein ligase which accepts ubiquitin from an E2 ubiquitin-conjugating enzyme in the form of a thioester and then directly transfers the ubiquitin to targeted substrates. Inhibits apoptosis by ubiquitinating and targeting for degradation a number of proapoptotic proteins including DIABLO/SMAC, HTRA2 and SEPT4/ARTS which are released from the mitochondrion into the cytosol following apoptotic stimulation.
ARF1	1	228270360	228286913	52	rs708123	rs11580599	192.625	3.19E-05	1.60E-06	rs55873533	ADP ribosylation factor 1 [Source:HGNC Symbol;Acc:HGNC:652]	GTP-binding protein that functions as an allosteric activator of the cholera toxin catalytic subunit, an ADP-ribosyltransferase. Involved in protein trafficking among different compartments. Modulates vesicle budding and uncoating within the Golgi complex. Deactivation induces the redistribution of the entire Golgi complex to the endoplasmic reticulum, suggesting a crucial role in protein trafficking. In its GTP-bound form, its triggers the association with coat proteins with the Golgi membrane. The hydrolysis of ARF1-bound GTP, which is mediated by ARFGAPs proteins, is required for dissociation of coat proteins from Golgi membranes and vesicles. The GTP-bound form interacts with PICK1 to limit PICK1-mediated inhibition of Arp2/3 complex activity; the function is linked to AMPA receptor (AMPAR) trafficking, regulation of synaptic plasicity of excitatory synapses and spine shrinkage during long-term depression (LTD).
ARF3	12	49329991	49351252	54	rs833476	rs10875908	131.059	0.00542658	0.0053308	rs11614474	ADP ribosylation factor 3 [Source:HGNC Symbol;Acc:HGNC:654]	GTP-binding protein that functions as an allosteric activator of the cholera toxin catalytic subunit, an ADP-ribosyltransferase. Involved in protein trafficking; may modulate vesicle budding and uncoating within the Golgi apparatus.
ARF4	3	57557089	57583215	44	rs9842496	rs5009023	46.459	0.367159	0.0016332	rs149791691	ADP ribosylation factor 4 [Source:HGNC Symbol;Acc:HGNC:655]	GTP-binding protein that functions as an allosteric activator of the cholera toxin catalytic subunit, an ADP-ribosyltransferase. Involved in protein trafficking; may modulate vesicle budding and uncoating within the Golgi apparatus.
ARF5	7	127228405	127231759	67	rs118064784	rs806181	298.826	4.15E-06	1.34E-08	rs35660964	ADP ribosylation factor 5 [Source:HGNC Symbol;Acc:HGNC:658]	GTP-binding protein that functions as an allosteric activator of the cholera toxin catalytic subunit, an ADP-ribosyltransferase. Involved in protein trafficking; may modulate vesicle budding and uncoating within the Golgi apparatus.
ARF6	14	50359735	50363772	60	rs55846421	rs2281528	77.7819	0.15812	0.00638518	rs61982337	ADP ribosylation factor 6 [Source:HGNC Symbol;Acc:HGNC:659]	GTP-binding protein involved in protein trafficking that regulates endocytic recycling and cytoskeleton remodeling. Required for normal completion of mitotic cytokinesis. Plays a role in the reorganization of the actin cytoskeleton and the formation of stress fibers. May also modulate vesicle budding and uncoating within the Golgi apparatus. Involved in the regulation of dendritic spine development, contributing to the regulation of dendritic branching and filopodia extension. Functions as an allosteric activator of the cholera toxin catalytic subunit, an ADP-ribosyltransferase.
ARFGAP1	20	61904136	61921142	137	rs6011674	rs4809539	174.968	0.176043	0.00941245	rs139812644	ADP ribosylation factor GTPase activating protein 1 [Source:HGNC Symbol;Acc:HGNC:15852]	GTPase-activating protein (GAP) for the ADP ribosylation factor 1 (ARF1). Involved in membrane trafficking and /or vesicle transport. Promotes hydrolysis of the ARF1-bound GTP and thus, is required for the dissociation of coat proteins from Golgi-derived membranes and vesicles, a prerequisite for vesicle's fusion with target compartment. Probably regulates ARF1-mediated transport via its interaction with the KDELR proteins and TMED2. Overexpression induces the redistribution of the entire Golgi complex to the endoplasmic reticulum, as when ARF1 is deactivated. Its activity is stimulated by phosphoinosides and inhibited by phosphatidylcholine.
ARFGAP2	11	47185848	47198676	52	rs138290455	rs2596397	63.1303	0.241415	0.00786554	rs1471934	ADP ribosylation factor GTPase activating protein 2 [Source:HGNC Symbol;Acc:HGNC:13504]	GTPase-activating protein (GAP) for ADP ribosylation factor 1 (ARF1). Implicated in coatomer-mediated protein transport between the Golgi complex and the endoplasmic reticulum. Hydrolysis of ARF1-bound GTP may lead to dissociation of coatomer from Golgi-derived membranes to allow fusion with target membranes.
ARFGAP3	22	43192531	43253408	121	rs77247463	rs75781198	178.348	0.0866716	0.00323575	rs13057031	ADP ribosylation factor GTPase activating protein 3 [Source:HGNC Symbol;Acc:HGNC:661]	GTPase-activating protein (GAP) for ADP ribosylation factor 1 (ARF1). Hydrolysis of ARF1-bound GTP may lead to dissociation of coatomer from Golgi-derived membranes to allow fusion with target membranes.
ARFGEF1	8	68109883	68255912	86	rs117102264	rs17427457	176.36	0.00755908	0.00267978	rs10113752	ADP ribosylation factor guanine nucleotide exchange factor 1 [Source:HGNC Symbol;Acc:HGNC:15772]	Promotes guanine-nucleotide exchange on ARF1 and ARF3. Promotes the activation of ARF1/ARF3 through replacement of GDP with GTP. Involved in vesicular trafficking. Required for the maintenance of Golgi structure; the function may be independent of its GEF activity. Required for the maturaion of integrin beta-1 in the Golgi. Involved in the establishment and persistence of cell polarity during directed cell movement in wound healing. Proposed to act as A kinase-anchoring protein (AKAP) and may mediate crosstalk between Arf and PKA pathways. Inhibits GAP activity of MYO9B probably through competetive RhoA binding. The function in the nucleus remains to be determined.
ARFGEF2	20	47538274	47653230	93	rs6012544	rs2426126	178.479	0.0195099	0.00196991	rs8118101	ADP ribosylation factor guanine nucleotide exchange factor 2 [Source:HGNC Symbol;Acc:HGNC:15853]	Promotes guanine-nucleotide exchange on ARF1 and ARF3 and to a lower extent on ARF5 and ARF6. Promotes the activation of ARF1/ARF5/ARF6 through replacement of GDP with GTP. Involved in the regulation of Golgi vesicular transport. Required for the integrity of the endosomal compartment. Involved in trafficking from the trans-Golgi network (TGN) to endosomes and is required for membrane association of the AP-1 complex and GGA1. Seems to be involved in recycling of the transferrin receptor from recycling endosomes to the plasma membrane. Probably is involved in the exit of GABA(A) receptors from the endoplasmic reticulum. Involved in constitutive release of tumor necrosis factor receptor 1 via exosome-like vesicles; the function seems to involve PKA and specifically PRKAR2B. Proposed to act as A kinase-anchoring protein (AKAP) and may mediate crosstalk between Arf and PKA pathways.
ARFIP1	4	153701088	153833063	98	rs115671147	rs12499517	104.16	0.344887	0.0150941	rs60511360	ADP ribosylation factor interacting protein 1 [Source:HGNC Symbol;Acc:HGNC:21496]	Putative target protein of ADP-ribosylation factor.
ARFIP2	11	6495912	6502709	62	rs61876778	rs7121240	29.747	0.976389	0.0980046	rs56716552	ADP ribosylation factor interacting protein 2 [Source:HGNC Symbol;Acc:HGNC:17160]	Putative target protein of ADP-ribosylation factor. Involved in membrane ruffling.
ARFRP1	20	62329994	62339365	101	rs6089949	rs6010640	67.8521	0.840326	0.0304223	rs117238689	ADP ribosylation factor related protein 1 [Source:HGNC Symbol;Acc:HGNC:662]	Trans-Golgi-associated GTPase that regulates protein sorting. Controls the targeting of ARL1 and its effector to the trans-Golgi. Required for the lipidation of chylomicrons in the intestine and required for VLDL lipidation in the liver.
ARG1	6	131894343	131905472	62	rs2781640	rs1206684	57.8162	0.500416	0.0462322	rs117609185	arginase 1 [Source:HGNC Symbol;Acc:HGNC:663]
ARG2	14	68086578	68118436	83	rs45457800	rs8019831	135.578	0.0571518	0.000965838	rs8005363	arginase 2 [Source:HGNC Symbol;Acc:HGNC:664]	May play a role in the regulation of extra-urea cycle arginine metabolism and also in down-regulation of nitric oxide synthesis. Extrahepatic arginase functions to regulate L-arginine bioavailability to NO synthase. Since NO synthase is found in the penile corpus cavernosum smooth muscle, the clitoral corpus cavernosum and the vagina, arginase II plays a role in both male and female sexual arousal. It is therefore a potential target for the treatment of male and female sexual arousal disorders.
ARGFX	3	121286777	121309469	101	rs114496859	rs9289173	84.819	0.672326	0.0190302	rs4676681	arginine-fifty homeobox [Source:HGNC Symbol;Acc:HGNC:30146]	Putative transcription factor.
ARGFXP2	17	30477386	30478590	40	rs7218060	rs2044206	44.0868	0.319813	0.00477327	rs72825786	NA
ARGLU1	13	107195661	107220514	89	rs3742159	rs35382861	196.237	0.00265214	0.00044776	rs77430977	arginine and glutamate rich 1 [Source:HGNC Symbol;Acc:HGNC:25482]	Required for the estrogen-dependent expression of ESR1 target genes. Can act in cooperation with MED1.
ARHGAP1	11	46698624	46722215	39	rs150493060	rs11038985	57.8571	0.111832	0.00250933	rs147781336	Rho GTPase activating protein 1 [Source:HGNC Symbol;Acc:HGNC:673]	GTPase activator for the Rho, Rac and Cdc42 proteins, converting them to the putatively inactive GDP-bound state. Cdc42 seems to be the preferred substrate.
ARHGAP10	4	148653452	148993927	248	rs2884383	rs12506077	314.064	0.127024	4.22E-05	rs11946576	Rho GTPase activating protein 10 [Source:HGNC Symbol;Acc:HGNC:26099]	GTPase activator for the small GTPases RhoA and Cdc42 by converting them to an inactive GDP-bound state. Essential for PTKB2 regulation of cytoskeletal organization via Rho family GTPases. Inhibits PAK2 proteolytic fragment PAK-2p34 kinase activity and changes its localization from the nucleus to the perinuclear region. Stabilizes PAK-2p34 thereby increasing stimulation of cell death.
ARHGAP11A	15	32907344	32932150	90	rs114701870	rs6494587	110.2	0.211764	0.015539	rs12441140	Rho GTPase activating protein 11A [Source:HGNC Symbol;Acc:HGNC:15783]
ARHGAP11B	15	30918878	30931013	27	rs4779492	rs142336235	43.6784	0.0935189	0.00922722	rs116882449	Rho GTPase activating protein 11B [Source:HGNC Symbol;Acc:HGNC:15782]	Hominin-specific protein that promotes development and evolutionary expansion of the brain neocortex. Able to promote amplification of basal progenitors in the subventricular zone, producing more neurons during fetal corticogenesis (PubMed:25721503). Does not possess GTPase activator activity (PubMed:25721503).
ARHGAP12	10	32094325	32217804	92	rs2778646	rs78360411	172.113	0.0267589	0.00215304	rs72786764	Rho GTPase activating protein 12 [Source:HGNC Symbol;Acc:HGNC:16348]	GTPase activator for the Rho-type GTPases by converting them to an inactive GDP-bound state.
ARHGAP15	2	143886898	144525921	439	rs113475403	rs10210556	564.487	0.0906745	0.00113031	rs2381552	Rho GTPase activating protein 15 [Source:HGNC Symbol;Acc:HGNC:21030]	GTPase activator for the Rho-type GTPases by converting them to an inactive GDP-bound state. Has activity toward RAC1. Overexpression results in an increase in actin stress fibers and cell contraction.
ARHGAP17	16	24930704	25026699	122	rs11866271	rs2343626	142.237	0.248662	0.00288691	rs11647146	Rho GTPase activating protein 17 [Source:HGNC Symbol;Acc:HGNC:18239]	Rho GTPase-activating protein involved in the maintenance of tight junction by regulating the activity of CDC42, thereby playing a central role in apical polarity of epithelial cells. Specifically acts as a GTPase activator for the CDC42 GTPase by converting it to an inactive GDP-bound state. The complex formed with AMOT acts by regulating the uptake of polarity proteins at tight junctions, possibly by deciding whether tight junction transmembrane proteins are recycled back to the plasma membrane or sent elsewhere. Participates in the Ca(2+)-dependent regulation of exocytosis, possibly by catalyzing GTPase activity of Rho family proteins and by inducing the reorganization of the cortical actin filaments. Acts as a GTPase activator in vitro for RAC1.
ARHGAP18	6	129898239	130031370	284	rs78630109	rs9388732	276.128	0.492987	0.014904	rs17057622	Rho GTPase activating protein 18 [Source:HGNC Symbol;Acc:HGNC:21035]	Rho GTPase activating protein that suppresses F-actin polymerization by inhibiting Rho. Rho GTPase activating proteins act by converting Rho-type GTPases to an inactive GDP-bound state (PubMed:21865595). Plays a key role in tissue tension and 3D tissue shape by regulating cortical actomyosin network formation. Acts downstream of YAP1 and inhibits actin polymerization, which in turn reduces nuclear localization of YAP1 (PubMed:25778702). Regulates cell shape, spreading, and migration (PubMed:21865595).
ARHGAP19	10	98981929	99052430	106	rs2636800	rs11189141	202.895	0.0202851	0.00651549	rs61861849	Rho GTPase activating protein 19 [Source:HGNC Symbol;Acc:HGNC:23724]	GTPase activator for the Rho-type GTPases by converting them to an inactive GDP-bound state.
ARHGAP19-SLIT1	10	98912798	99052430	187	rs17112405	rs11189141	262.763	0.0911505	0.00651549	rs61861849	ARHGAP19-SLIT1 readthrough (NMD candidate) [Source:HGNC Symbol;Acc:HGNC:48348]	NA
ARHGAP20	11	110447758	110583912	111	rs7946551	rs11825647	114.455	0.390209	0.00946039	rs2358377	Rho GTPase activating protein 20 [Source:HGNC Symbol;Acc:HGNC:18357]	GTPase activator for the Rho-type GTPases by converting them to an inactive GDP-bound state.
ARHGAP21	10	24872537	25012597	138	rs75936496	rs150397838	175.21	0.182513	0.000542159	rs16924943	Rho GTPase activating protein 21 [Source:HGNC Symbol;Acc:HGNC:23725]	Functions as a GTPase-activating protein (GAP) for RHOA and CDC42. Downstream partner of ARF1 which may control Golgi apparatus structure and function. Also required for CTNNA1 recruitment to adherens junctions.
ARHGAP22	10	49654067	49864310	274	rs117511659	rs78383009	213.733	0.806441	0.00910204	rs139368250	Rho GTPase activating protein 22 [Source:HGNC Symbol;Acc:HGNC:30320]	Rho GTPase-activating protein involved in the signal transduction pathway that regulates endothelial cell capillary tube formation during angiogenesis. Acts as a GTPase activator for the RAC1 by converting it to an inactive GDP-bound state. Inhibits RAC1-dependent lamellipodia formation. May also play a role in transcription regulation via its interaction with VEZF1, by regulating activity of the endothelin-1 (EDN1) promoter.
ARHGAP23	17	36584719	36668628	190	rs41346045	rs117971810	253.601	0.117517	0.00114191	rs117344086	NA
ARHGAP24	4	86396283	86923823	359	rs74382487	rs151129862	209.46	0.993996	0.0481889	rs17010259	Rho GTPase activating protein 24 [Source:HGNC Symbol;Acc:HGNC:25361]	Rho GTPase-activating protein involved in cell polarity, cell morphology and cytoskeletal organization. Acts as a GTPase activator for the Rac-type GTPase by converting it to an inactive GDP-bound state. Controls actin remodeling by inactivating Rac downstream of Rho leading to suppress leading edge protrusion and promotes cell retraction to achieve cellular polarity. Able to suppress RAC1 and CDC42 activity in vitro. Overexpression induces cell rounding with partial or complete disruption of actin stress fibers and formation of membrane ruffles, lamellipodia, and filopodia. Isoform 2 is a vascular cell-specific GAP involved in modulation of angiogenesis.
ARHGAP25	2	68961912	69053957	203	rs72835094	rs6727186	248.397	0.196393	0.0061039	rs76726734	Rho GTPase activating protein 25 [Source:HGNC Symbol;Acc:HGNC:28951]	GTPase activator for the Rho-type GTPases by converting them to an inactive GDP-bound state.
ARHGAP26	5	142150291	142608572	399	rs17099403	rs6191	567.919	0.0394804	0.00037249	rs7705923	Rho GTPase activating protein 26 [Source:HGNC Symbol;Acc:HGNC:17073]	GTPase-activating protein for RHOA and CDC42.
ARHGAP26-AS1	5	142239169	142248475	78	rs389003	rs712166	62.6587	0.643614	0.0143499	rs389003	ARHGAP26 antisense RNA 1 [Source:HGNC Symbol;Acc:HGNC:40792]	NA
ARHGAP27	17	43471267	43510282	62	rs62064591	rs62065439	264.014	1.89E-05	7.53E-07	rs62065436	Rho GTPase activating protein 27 [Source:HGNC Symbol;Acc:HGNC:31813]	NA
ARHGAP28	18	6834431	6915712	131	rs9949927	rs117687184	171.724	0.131571	0.00338265	rs1367724	Rho GTPase activating protein 28 [Source:HGNC Symbol;Acc:HGNC:25509]	GTPase activator for the Rho-type GTPases by converting them to an inactive GDP-bound state.
ARHGAP29	1	94634462	94703307	88	rs190547415	rs11165110	76.3959	0.588912	0.0375689	rs12750249	Rho GTPase activating protein 29 [Source:HGNC Symbol;Acc:HGNC:30207]	GTPase activator for the Rho-type GTPases by converting them to an inactive GDP-bound state. Has strong activity toward RHOA, and weaker activity toward RAC1 and CDC42. May act as a specific effector of RAP2A to regulate Rho. In concert with RASIP1, suppresses RhoA signaling and dampens ROCK and MYH9 activities in endothelial cells and plays an essential role in blood vessel tubulogenesis.
ARHGAP30	1	161016731	161039760	87	rs1062827	rs41270019	65.8125	0.72219	0.00982685	rs180883675	Rho GTPase activating protein 30 [Source:HGNC Symbol;Acc:HGNC:27414]	GTPase-activating protein (GAP) for RAC1 and RHOA, but not for CDC42.
ARHGAP31	3	119013219	119138323	187	rs148580491	rs75416321	146.232	0.776402	0.0102343	rs11917642	Rho GTPase activating protein 31 [Source:HGNC Symbol;Acc:HGNC:29216]	Functions as a GTPase-activating protein (GAP) for RAC1 and CDC42. Required for cell spreading, polarized lamellipodia formation and cell migration.
ARHGAP32	11	128834954	129062093	168	rs78704918	rs4468360	134.541	0.724962	0.0205878	rs629567	Rho GTPase activating protein 32 [Source:HGNC Symbol;Acc:HGNC:17399]	GTPase-activating protein (GAP) promoting GTP hydrolysis on RHOA, CDC42 and RAC1 small GTPases. May be involved in the differentiation of neuronal cells during the formation of neurite extensions. Involved in NMDA receptor activity-dependent actin reorganization in dendritic spines. May mediate cross-talks between Ras- and Rho-regulated signaling pathways in cell growth regulation. Isoform 2 has higher GAP activity.
ARHGAP33	19	36266416	36279724	96	rs16970648	rs139141772	144.271	0.068922	0.000596944	rs117970882	Rho GTPase activating protein 33 [Source:HGNC Symbol;Acc:HGNC:23085]	May be involved in several stages of intracellular trafficking. Could play an important role in the regulation of glucose transport by insulin. May act as a downstream effector of RHOQ/TC10 in the regulation of insulin-stimulated glucose transport.
ARHGAP35	19	47421932	47508333	105	rs8106478	rs112551143	171.587	0.0321731	0.000184797	rs112551143	Rho GTPase activating protein 35 [Source:HGNC Symbol;Acc:HGNC:4591]	Rho GTPase-activating protein (GAP), binds several acidic phospholipids which inhibits the Rho GAP activity to promote the Rac GAP activity (PubMed:19673492). This binding is inhibited by phosphorylation by PRKCA (PubMed:19673492). Involved in cell differentiation as well as cell adhesion and migration, plays an important role in retinal tissue morphogenesis, neural tube fusion, midline fusion of the cerebral hemispheres and mammary gland branching morphogenesis (By similarity). Transduces signals from p21-ras to the nucleus, acting via the ras GTPase-activating protein (GAP) (By similarity). Transduces SRC-dependent signal from cell-surface adhesion molecules, such as laminin, to promote neurite outgrowth. Regulates axon outgrowth, guidance and fasciculation (By similarity). Modulates Rho GTPase-dependent F-actin polymerization, organization and assembly, is involved in polarized cell migration and in the positive regulation of ciliogenesis and cilia elongation (By similarity). During mammary gland development, is required in both the epithelial and stromal compartments for ductal outgrowth (By similarity). Represses transcription of the glucocorticoid receptor by binding to the cis-acting regulatory sequence 5'-GAGAAAAGAAACTGGAGAAACTC-3'; this function is however unclear and would need additional experimental evidences (PubMed:1894621).
ARHGAP39	8	145754562	145838888	95	rs4925810	rs116860632	93.5091	0.418558	0.00044418	rs10111332	Rho GTPase activating protein 39 [Source:HGNC Symbol;Acc:HGNC:29351]
ARHGAP40	20	37230576	37279295	102	rs6128409	rs34339363	74.9598	0.793959	0.00708548	rs4812050	Rho GTPase activating protein 40 [Source:HGNC Symbol;Acc:HGNC:16226]	GTPase activator for the Rho-type GTPases by converting them to an inactive GDP-bound state.
ARHGAP42	11	100558406	100861656	352	rs11224340	rs558959	426.176	0.181042	0.000254382	rs79213484	Rho GTPase activating protein 42 [Source:HGNC Symbol;Acc:HGNC:26545]	May influence blood pressure by functioning as a GTPase-activating protein for RHOA in vascular smooth muscle.
ARHGAP44	17	12692828	12894960	313	rs11657113	rs61697578	258.347	0.747782	0.00207497	rs60356966	Rho GTPase activating protein 44 [Source:HGNC Symbol;Acc:HGNC:29096]	GTPase-activating protein (GAP) that stimulates the GTPase activity of Rho-type GTPases. Thereby, controls Rho-type GTPases cycling between their active GTP-bound and inactive GDP-bound states. May act as a GAP for CDC42 and RAC1. Endosomal recycling protein which, in association with SHANK3, is involved in synaptic plasticity. Promotes GRIA1 exocytosis from recycling endosomes and spine morphological changes associated to long-term potentiation.
ARHGAP5	14	32546494	32628934	101	rs11156725	rs34516663	78.4068	0.727219	0.00988242	rs117028140	Rho GTPase activating protein 5 [Source:HGNC Symbol;Acc:HGNC:675]	GTPase-activating protein for Rho family members. May play a role in the reduction of the p21rasGTPase-activating potential of RASA1/p120GAP.
ARHGAP5-AS1	14	32544624	32545905	49	rs72664655	rs77864611	32.0139	0.833418	0.00988242	rs117028140	ARHGAP5 antisense RNA 1 (head to head) [Source:HGNC Symbol;Acc:HGNC:20279]	NA
ARHGAP8	22	45148437	45258664	450	rs59812944	rs62232243	512.777	0.222219	0.000216215	rs77112416	Rho GTPase activating protein 8 [Source:HGNC Symbol;Acc:HGNC:677]	GTPase activator for the Rho-type GTPases by converting them to an inactive GDP-bound state.
ARHGAP9	12	57866037	57873633	54	rs59470370	rs2620679	121.573	0.010638	0.000515964	rs28504983	Rho GTPase activating protein 9 [Source:HGNC Symbol;Acc:HGNC:14130]	GTPase activator for the Rho-type GTPases by converting them to an inactive GDP-bound state. Has a substantial GAP activity toward CDC42 and RAC1 and less toward RHOA. Has a role in regulating adhesion of hematopoietic cells to the extracellular matrix. Binds phosphoinositides, and has the highest affinity for phosphatidylinositol 3,4,5-trisphosphate, followed by phosphatidylinositol 3,4-bisphosphate and phosphatidylinositol 4,5-bisphosphate.
ARHGDIA	17	79825596	79829282	56	rs146074157	rs3744810	46.9485	0.645235	0.0195933	rs35641439	Rho GDP dissociation inhibitor alpha [Source:HGNC Symbol;Acc:HGNC:678]	Controls Rho proteins homeostasis. Regulates the GDP/GTP exchange reaction of the Rho proteins by inhibiting the dissociation of GDP from them, and the subsequent binding of GTP to them. Retains Rho proteins such as CDC42, RAC1 and RHOA in an inactive cytosolic pool, regulating their stability and protecting them from degradation. Actively involved in the recycling and distribution of activated Rho GTPases in the cell, mediates extraction from membranes of both inactive and activated molecules due its exceptionally high affinity for prenylated forms. Through the modulation of Rho proteins, may play a role in cell motility regulation. In glioma cells, inhibits cell migration and invasion by mediating the signals of SEMA5A and PLXNB3 that lead to inactivation of RAC1.
ARHGDIB	12	15094949	15114562	95	rs6488726	rs3858684	146.325	0.0769544	0.00567743	rs7138174	Rho GDP dissociation inhibitor beta [Source:HGNC Symbol;Acc:HGNC:679]	Regulates the GDP/GTP exchange reaction of the Rho proteins by inhibiting the dissociation of GDP from them, and the subsequent binding of GTP to them (PubMed:8356058, PubMed:7512369). Regulates reorganization of the actin cytoskeleton mediated by Rho family members (PubMed:8262133).
ARHGDIG	16	330605	333003	146	rs7199414	rs12719802	405.429	0.000701557	3.44E-05	rs113851505	Rho GDP dissociation inhibitor gamma [Source:HGNC Symbol;Acc:HGNC:680]	Inhibits GDP/GTP exchange reaction of RhoB. Interacts specifically with the GDP- and GTP-bound forms of post-translationally processed Rhob and Rhog proteins, both of which show a growth-regulated expression in mammalian cells. Stimulates the release of the GDP-bound but not the GTP-bound RhoB protein. Also inhibits the GDP/GTP exchange of RhoB but shows less ability to inhibit the dissociation of prebound GTP.
ARHGEF1	19	42387266	42411604	46	rs7408605	rs11083642	35.4799	0.709136	0.0345335	rs117146300	Rho guanine nucleotide exchange factor 1 [Source:HGNC Symbol;Acc:HGNC:681]	Seems to play a role in the regulation of RhoA GTPase by guanine nucleotide-binding alpha-12 (GNA12) and alpha-13 (GNA13) subunits. Acts as GTPase-activating protein (GAP) for GNA12 and GNA13, and as guanine nucleotide exchange factor (GEF) for RhoA GTPase. Activated G alpha 13/GNA13 stimulates the RhoGEF activity through interaction with the RGS-like domain. This GEF activity is inhibited by binding to activated GNA12. Mediates angiotensin-2-induced RhoA activation.
ARHGEF10	8	1772148	1906807	458	rs55634012	rs11991222	422.419	0.60557	0.000658857	rs61308353	Rho guanine nucleotide exchange factor 10 [Source:HGNC Symbol;Acc:HGNC:14103]	NA
ARHGEF10L	1	17866329	18024370	243	rs4481889	rs4920630	227.947	0.563256	0.00109416	rs1193341	Rho guanine nucleotide exchange factor 10 like [Source:HGNC Symbol;Acc:HGNC:25540]	Acts as guanine nucleotide exchange factor (GEF) for RHOA, RHOB and RHOC.
ARHGEF11	1	156904631	157015162	115	rs943551	rs7544345	241.33	0.00927264	0.000257913	rs12041191	Rho guanine nucleotide exchange factor 11 [Source:HGNC Symbol;Acc:HGNC:14580]	May play a role in the regulation of RhoA GTPase by guanine nucleotide-binding alpha-12 (GNA12) and alpha-13 (GNA13). Acts as guanine nucleotide exchange factor (GEF) for RhoA GTPase and may act as GTPase-activating protein (GAP) for GNA12 and GNA13. Involved in neurotrophin-induced neurite outgrowth.
ARHGEF12	11	120207617	120360645	173	rs17311233	rs3901366	272.068	0.0292876	0.002242	rs2851410	Rho guanine nucleotide exchange factor 12 [Source:HGNC Symbol;Acc:HGNC:14193]	May play a role in the regulation of RhoA GTPase by guanine nucleotide-binding alpha-12 (GNA12) and alpha-13 (GNA13). Acts as guanine nucleotide exchange factor (GEF) for RhoA GTPase and may act as GTPase-activating protein (GAP) for GNA12 and GNA13.
ARHGEF15	17	8213555	8225834	97	rs112315195	rs61432928	91.9594	0.470825	0.0152838	rs2302869	Rho guanine nucleotide exchange factor 15 [Source:HGNC Symbol;Acc:HGNC:15590]	Specific GEF for RhoA activation. Does not activate RAC1 or CDC42. Regulates vascular smooth muscle contractility. Negatively regulates excitatory synapse development by suppressing the synapse-promoting activity of EPHB2.
ARHGEF16	1	3371146	3397677	183	rs41315264	rs75413213	99.8661	0.9832	0.056855	rs72633389	Rho guanine nucleotide exchange factor 16 [Source:HGNC Symbol;Acc:HGNC:15515]	Guanyl-nucleotide exchange factor of the RHOG GTPase stimulating the exchange of RHOG-associated GDP for GTP. May play a role in chemotactic cell migration by mediating the activation of RAC1 by EPHA2. May also activate CDC42 and mediate activation of CDC42 by the viral protein HPV16 E6.
ARHGEF17	11	73019662	73080425	99	rs12787116	rs11235748	60.624	0.927584	0.0454535	rs75886732	Rho guanine nucleotide exchange factor 17 [Source:HGNC Symbol;Acc:HGNC:21726]	Acts as guanine nucleotide exchange factor (GEF) for RhoA GTPases.
ARHGEF18	19	7459998	7537371	171	rs150962574	rs79365677	228.403	0.133192	0.00105783	rs2303144	Rho/Rac guanine nucleotide exchange factor 18 [Source:HGNC Symbol;Acc:HGNC:17090]	Acts as guanine nucleotide exchange factor (GEF) for RhoA GTPases. Its activation induces formation of actin stress fibers. Also act as a GEF for RAC1, inducing production of reactive oxygen species (ROS). Does not act as a GEF for CDC42. The G protein beta-gamma (Gbetagamma) subunits of heterotrimeric G proteins act as activators, explaining the integrated effects of LPA and other G-protein coupled receptor agonists on actin stress fiber formation, cell shape change and ROS production. Required for EPB41L4B-mediated regulation of the circumferential actomyosin belt in epithelial cells (PubMed:22006950).
ARHGEF19	1	16524598	16539104	73	rs6603867	rs9782957	68.1917	0.480845	0.0496401	rs6661012	Rho guanine nucleotide exchange factor 19 [Source:HGNC Symbol;Acc:HGNC:26604]	Acts as guanine nucleotide exchange factor (GEF) for RhoA GTPase.
ARHGEF2	1	155916629	155948336	41	rs1749408	rs2364400	91.4892	0.00894375	0.00157512	rs71628702	Rho/Rac guanine nucleotide exchange factor 2 [Source:HGNC Symbol;Acc:HGNC:682]	Activates Rho-GTPases by promoting the exchange of GDP for GTP. May be involved in epithelial barrier permeability, cell motility and polarization, dendritic spine morphology, antigen presentation, leukemic cell differentiation, cell cycle regulation, innate immune response, and cancer. Binds Rac-GTPases, but does not seem to promote nucleotide exchange activity toward Rac-GTPases, which was uniquely reported in PubMed:9857026. May stimulate instead the cortical activity of Rac. Inactive toward CDC42, TC10, or Ras-GTPases. Forms an intracellular sensing system along with NOD1 for the detection of microbial effectors during cell invasion by pathogens. Required for RHOA and RIP2 dependent NF-kappaB signaling pathways activation upon S.flexneri cell invasion. Involved not only in sensing peptidoglycan (PGN)-derived muropeptides through NOD1 that is independent of its GEF activity, but also in the activation of NF-kappaB by Shigella effector proteins (IpgB2 and OspB) which requires its GEF activity and the activation of RhoA. Involved in innate immune signaling transduction pathway promoting cytokine IL6/interleukin-6 and TNF-alpha secretion in macrophage upon stimulation by bacterial peptidoglycans; acts as a signaling intermediate between NOD2 receptor and RIPK2 kinase. Contributes to the tyrosine phosphorylation of RIPK2 through Src tyrosine kinase leading to NF-kappaB activation by NOD2.
ARHGEF25	12	58003962	58011028	53	rs775322	rs1678539	52.5825	0.425815	0.0114342	rs4760304	Rho guanine nucleotide exchange factor 25 [Source:HGNC Symbol;Acc:HGNC:30275]	May play a role in actin cytoskeleton reorganization in different tissues since its activation induces formation of actin stress fibers. It works as a guanine nucleotide exchange factor for Rho family of small GTPases. Links specifically G alpha q/11-coupled receptors to RHOA activation. May be an important regulator of processes involved in axon and dendrite formation. In neurons seems to be an exchange factor primarily for RAC1. Involved in skeletal myogenesis.
ARHGEF26	3	153838791	153975616	94	rs184317672	rs115286666	80.7836	0.620562	0.00315442	rs75842322	Rho guanine nucleotide exchange factor 26 [Source:HGNC Symbol;Acc:HGNC:24490]	NA
ARHGEF26-AS1	3	153742189	153838999	93	rs61792311	rs13080804	95.5557	0.383333	0.00315442	rs75842322	ARHGEF26 antisense RNA 1 [Source:HGNC Symbol;Acc:HGNC:41048]	NA
ARHGEF28	5	72921982	73237818	344	rs1220623	rs10942692	356.783	0.37735	6.34E-05	rs77490726	Rho guanine nucleotide exchange factor 28 [Source:HGNC Symbol;Acc:HGNC:30322]	Functions as a RHOA-specific guanine nucleotide exchange factor regulating signaling pathways downstream of integrins and growth factor receptors. Functions in axonal branching, synapse formation and dendritic morphogenesis. Functions also in focal adhesion formation, cell motility and B-lymphocytes activation. May regulate NEFL expression and aggregation and play a role in apoptosis.
ARHGEF3	3	56761445	57113336	388	rs55828519	rs6768368	423.06	0.301147	0.00120112	rs116258515	Rho guanine nucleotide exchange factor 3 [Source:HGNC Symbol;Acc:HGNC:683]	Acts as guanine nucleotide exchange factor (GEF) for RhoA and RhoB GTPases.
ARHGEF3-AS1	3	56974067	56994880	103	rs80283987	rs3856701	87.7009	0.623823	0.00463179	rs4681935	ARHGEF3 antisense RNA 1 [Source:HGNC Symbol;Acc:HGNC:40083]	NA
ARHGEF33	2	39146503	39202590	93	rs3099941	rs1454228	94.7854	0.387792	0.0123296	rs56220405	Rho guanine nucleotide exchange factor 33 [Source:HGNC Symbol;Acc:HGNC:37252]	May act as a guanine-nucleotide releasing factor.
ARHGEF34P	7	143956088	143983096	2	rs111576684	rs113948971	0.701124	0.635502	0.449738	rs113948971	NA
ARHGEF35	7	143883175	143892791	14	rs2961165	rs1635893	3.50836	0.991159	0.247429	rs76018473	Rho guanine nucleotide exchange factor 35 [Source:HGNC Symbol;Acc:HGNC:33846]
ARHGEF37	5	148961134	149014527	117	rs146705851	rs9324625	76.1589	0.86178	0.0281793	rs2279137	Rho guanine nucleotide exchange factor 37 [Source:HGNC Symbol;Acc:HGNC:34430]	May act as a guanine nucleotide exchange factor (GEF).
ARHGEF38	4	106473776	106602070	142	rs11934602	rs11737741	113.598	0.739499	0.003706	rs114288046	Rho guanine nucleotide exchange factor 38 [Source:HGNC Symbol;Acc:HGNC:25968]	May act as a guanine-nucleotide releasing factor.
ARHGEF38-IT1	4	106482747	106491392	95	rs10026787	rs6833345	69.0877	0.819329	0.0156413	rs116563317	ARHGEF38 intronic transcript 1 [Source:HGNC Symbol;Acc:HGNC:41483]	NA
ARHGEF39	9	35659340	35665278	88	rs55673450	rs877365	160.244	0.0315179	0.000143964	rs1890595	Rho guanine nucleotide exchange factor 39 [Source:HGNC Symbol;Acc:HGNC:25909]	Promotes cell proliferation.
ARHGEF4	2	131674223	131804826	128	rs4850129	rs11685313	96.9175	0.767482	0.0164348	rs76805414	Rho guanine nucleotide exchange factor 4 [Source:HGNC Symbol;Acc:HGNC:684]	Acts as guanine nucleotide exchange factor (GEF) for RHOA, RAC1 and CDC42 GTPases. Binding of APC may activate RAC1 GEF activity. The APC-ARHGEF4 complex seems to be involved in cell migration as well as in E-cadherin-mediated cell-cell adhesion. Required for MMP9 up-regulation via the JNK signaling pathway in colorectal tumor cells. Involved in tumor angiogenesis and may play a role in intestinal adenoma formation and tumor progression.
ARHGEF40	14	21538418	21558406	166	rs34056586	rs35390039	169.876	0.407355	0.00776463	rs1243458	Rho guanine nucleotide exchange factor 40 [Source:HGNC Symbol;Acc:HGNC:25516]	May act as a guanine nucleotide exchange factor (GEF).
ARHGEF5	7	144052488	144077725	32	rs1635077	rs62483067	37.0167	0.288706	0.0198691	rs1208209	Rho guanine nucleotide exchange factor 5 [Source:HGNC Symbol;Acc:HGNC:13209]	Guanine nucleotide exchange factor which activates Rho GTPases (PubMed:15601624). Strongly activates RHOA (PubMed:15601624). Also strongly activates RHOB, weakly activates RHOC and RHOG and shows no effect on RHOD, RHOV, RHOQ or RAC1 (By similarity). Involved in regulation of cell shape and actin cytoskeletal organization (PubMed:15601624). Plays a role in actin organization by generating a loss of actin stress fibers and the formation of membrane ruffles and filopodia (PubMed:14662653). Required for SRC-induced podosome formation (By similarity). Involved in positive regulation of immature dendritic cell migration.
ARHGEF7	13	111767623	111958081	274	rs7999878	rs9515412	339.556	0.176545	0.00197228	rs138755403	Rho guanine nucleotide exchange factor 7 [Source:HGNC Symbol;Acc:HGNC:15607]	Acts as a RAC1 guanine nucleotide exchange factor (GEF) and can induce membrane ruffling. Functions in cell migration, attachment and cell spreading. Promotes targeting of RAC1 to focal adhesions (By similarity). May function as a positive regulator of apoptosis. Downstream of NMDA receptors and CaMKK-CaMK1 signaling cascade, promotes the formation of spines and synapses in hippocampal neurons.
ARHGEF7-AS1	13	111796651	111800912	100	rs145562340	rs7982199	103.487	0.390638	0.00416222	rs9588378	ARHGEF7 antisense RNA 1 [Source:HGNC Symbol;Acc:HGNC:39816]	NA
ARID1A	1	27022521	27108601	58	rs7513995	rs12760759	92.3537	0.0622903	0.00820768	rs55745339	AT-rich interaction domain 1A [Source:HGNC Symbol;Acc:HGNC:11110]	Involved in transcriptional activation and repression of select genes by chromatin remodeling (alteration of DNA-nucleosome topology). Binds DNA non-specifically. Belongs to the neural progenitors-specific chromatin remodeling complex (npBAF complex) and the neuron-specific chromatin remodeling complex (nBAF complex). During neural development a switch from a stem/progenitor to a post-mitotic chromatin remodeling mechanism occurs as neurons exit the cell cycle and become committed to their adult state. The transition from proliferating neural stem/progenitor cells to post-mitotic neurons requires a switch in subunit composition of the npBAF and nBAF complexes. As neural progenitors exit mitosis and differentiate into neurons, npBAF complexes which contain ACTL6A/BAF53A and PHF10/BAF45A, are exchanged for homologous alternative ACTL6B/BAF53B and DPF1/BAF45B or DPF3/BAF45C subunits in neuron-specific complexes (nBAF). The npBAF complex is essential for the self-renewal/proliferative capacity of the multipotent neural stem cells. The nBAF complex along with CREST plays a role regulating the activity of genes essential for dendrite growth.
ARID1B	6	157099063	157531913	359	rs79332515	rs146231971	314.122	0.687953	0.0106245	rs17088106	AT-rich interaction domain 1B [Source:HGNC Symbol;Acc:HGNC:18040]	Involved in transcriptional activation and repression of select genes by chromatin remodeling (alteration of DNA-nucleosome topology). Belongs to the neural progenitors-specific chromatin remodeling complex (npBAF complex) and the neuron-specific chromatin remodeling complex (nBAF complex). During neural development a switch from a stem/progenitor to a post-mitotic chromatin remodeling mechanism occurs as neurons exit the cell cycle and become committed to their adult state. The transition from proliferating neural stem/progenitor cells to post-mitotic neurons requires a switch in subunit composition of the npBAF and nBAF complexes. As neural progenitors exit mitosis and differentiate into neurons, npBAF complexes which contain ACTL6A/BAF53A and PHF10/BAF45A, are exchanged for homologous alternative ACTL6B/BAF53B and DPF1/BAF45B or DPF3/BAF45C subunits in neuron-specific complexes (nBAF). The npBAF complex is essential for the self-renewal/proliferative capacity of the multipotent neural stem cells. The nBAF complex along with CREST plays a role regulating the activity of genes essential for dendrite growth (By similarity). Binds DNA non-specifically.
ARID2	12	46123619	46301819	85	rs7136232	rs149514400	92.7683	0.318605	0.0121434	rs56046429	AT-rich interaction domain 2 [Source:HGNC Symbol;Acc:HGNC:18037]	Involved in transcriptional activation and repression of select genes by chromatin remodeling (alteration of DNA-nucleosome topology). Required for the stability of the SWI/SNF chromatin remodeling complex SWI/SNF-B (PBAF). May be involved in targeting the complex to different genes. May be involved in regulating transcriptional activation of cardiac genes.
ARID3A	19	926036	972803	269	rs138972499	rs11085234	290.298	0.32043	0.000631398	rs10422046	AT-rich interaction domain 3A [Source:HGNC Symbol;Acc:HGNC:3031]	Transcription factor which may be involved in the control of cell cycle progression by the RB1/E2F1 pathway and in B-cell differentiation.
ARID3B	15	74833547	74890472	36	rs148567233	rs7161903	46.9713	0.181286	0.0060226	rs116916068	AT-rich interaction domain 3B [Source:HGNC Symbol;Acc:HGNC:14350]	Transcription factor which may be involved in neuroblastoma growth and malignant transformation. Favors nuclear targeting of ARID3A.
ARID3C	9	34621454	34628011	64	rs72735294	rs79793605	36.53	0.853501	0.0181819	rs117761170	AT-rich interaction domain 3C [Source:HGNC Symbol;Acc:HGNC:21209]
ARID4A	14	58765221	58840451	62	rs8011191	rs78797433	80.1525	0.162319	0.0156849	rs2180870	AT-rich interaction domain 4A [Source:HGNC Symbol;Acc:HGNC:9885]	Interacts with the viral protein-binding domain of the retinoblastoma protein.
ARID4B	1	235330209	235491532	94	rs6429024	rs6683978	135.563	0.091111	0.00427318	rs114264684	AT-rich interaction domain 4B [Source:HGNC Symbol;Acc:HGNC:15550]	Acts as a transcriptional repressor. May function in the assembly and/or enzymatic activity of the Sin3A corepressor complex or in mediating interactions between the complex and other regulatory complexes.
ARID5A	2	97202463	97218371	37	rs11164095	rs62154845	34.3431	0.498497	0.00908069	rs112354135	AT-rich interaction domain 5A [Source:HGNC Symbol;Acc:HGNC:17361]	Binds to AT-rich stretches in the modulator region upstream of the human cytomegalovirus major intermediate early gene enhancer. May act as repressor and down-regulate enhancer-dependent gene expressison (PubMed:8649988). May positively regulate chondrocyte-specific transcription such as of COL2A1 in collaboration with SOX9 and positively regulate histone H3 acetylation at chondrocyte-specific genes. May stimulate early-stage chondrocyte differentiation and inhibit later stage differention (By similarity). Can repress ESR1-mediated transcriptional activation; proposed to act as corepressor for selective nuclear hormone receptors (PubMed:15941852). As RNA-binding protein involved in the regulation of inflammatory response by stabilizing selective inflammation-related mRNAs, such as IL6, STAT3 and TBX21. Binds to stem loop structures located in the 3'UTRs of IL6, STAT3 and TBX21 mRNAs; at least for STAT3 prevents binding of ZC3H12A to the mRNA stem loop structure thus inhibiting its degradation activity. Contributes to elevated IL6 levels possibly implicated in autoimmunity processes. IL6-dependent stabilization of STAT3 mRNA may promote differentiation of naive CD4+ T-cells into T-helper Th17 cells. In CD4+ T-cells may also inhibit RORC-induced Th17 cell differentiation independently of IL6 signaling. Stabilization of TBX21 mRNA contributes to elevated interferon-gamma secretion in Th1 cells possibly implicated in the establishment of septic shock.
ARID5B	10	63661012	63856707	242	rs2588969	rs11817334	372.879	0.0289083	0.00053601	rs713240	AT-rich interaction domain 5B [Source:HGNC Symbol;Acc:HGNC:17362]	Transcription coactivator that binds to the 5'-AATA[CT]-3' core sequence and plays a key role in adipogenesis and liver development. Acts by forming a complex with phosphorylated PHF2, which mediates demethylation at Lys-336, leading to target the PHF2-ARID5B complex to target promoters, where PHF2 mediates demethylation of dimethylated 'Lys-9' of histone H3 (H3K9me2), followed by transcription activation of target genes. The PHF2-ARID5B complex acts as a coactivator of HNF4A in liver. Required for adipogenesis: regulates triglyceride metabolism in adipocytes by regulating expression of adipogenic genes. Overexpression leads to induction of smooth muscle marker genes, suggesting that it may also act as a regulator of smooth muscle cell differentiation and proliferation. Represses the cytomegalovirus enhancer.
ARIH1	15	72766666	72878896	74	rs74853802	rs151330933	89.7691	0.20843	0.00611854	rs143727864	ariadne RBR E3 ubiquitin protein ligase 1 [Source:HGNC Symbol;Acc:HGNC:689]	E3 ubiquitin-protein ligase, which catalyzes ubiquitination of target proteins together with ubiquitin-conjugating enzyme E2 UBE2L3 (PubMed:15236971, PubMed:21532592, PubMed:24076655, PubMed:27565346, PubMed:23707686). Acts as an atypical E3 ubiquitin-protein ligase by working together with cullin-RING ubiquitin ligase (CRL) complexes and initiating ubiquitination of CRL substrates: associates with CRL complexes and specifically mediates addition of the first ubiquitin on CRLs targets (PubMed:27565346). The initial ubiquitin is then elongated by CDC34/UBE2R1 and UBE2R2 (PubMed:27565346). E3 ubiquitin-protein ligase activity is activated upon binding to neddylated cullin-RING ubiquitin ligase complexes (PubMed:24076655, PubMed:27565346). Plays a role in protein translation in response to DNA damage by mediating ubiquitination of EIF4E2, the consequences of EIF4E2 ubiquitination are however unclear (PubMed:25624349). According to a report, EIF4E2 ubiquitination leads to promote EIF4E2 cap-binding and protein translation arrest (PubMed:25624349). According to another report EIF4E2 ubiquitination leads to its subsequent degradation (PubMed:14623119). Acts as the ligase involved in ISGylation of EIF4E2 (PubMed:17289916).
ARIH2	3	48956280	49022971	45	rs4974079	rs116185530	127.303	0.000161914	0.000109234	rs4974084	ariadne RBR E3 ubiquitin protein ligase 2 [Source:HGNC Symbol;Acc:HGNC:690]	E3 ubiquitin-protein ligase, which catalyzes ubiquitination of target proteins together with ubiquitin-conjugating enzyme E2 UBE2L3 (PubMed:16118314, PubMed:17646546, PubMed:19340006, PubMed:24076655). Acts as an atypical E3 ubiquitin-protein ligase by working together with cullin-5-RING ubiquitin ligase complex (ECS complex, also named CRL5 complex) and initiating ubiquitination of ECS substrates: associates with ECS complex and specifically mediates addition of the first ubiquitin on ECS targets (By similarity). The initial ubiquitin is then elongated (By similarity). E3 ubiquitin-protein ligase activity is activated upon binding to neddylated form of the ECS complex (PubMed:24076655). Mediates 'Lys-6', 'Lys-48'-and 'Lys-63'-linked polyubiquitination (PubMed:16118314, PubMed:17646546, PubMed:19340006). May play a role in myelopoiesis (PubMed:19340006).
ARIH2OS	3	48955220	48956818	33	rs4974079	rs6446196	102.493	5.84E-05	0.000109234	rs4974084	ariadne RBR E3 ubiquitin protein ligase 2 opposite strand [Source:HGNC Symbol;Acc:HGNC:34425]
ARL1	12	101786902	101801572	84	rs12230167	rs61945594	54.6824	0.894694	0.017613	rs144976825	ADP ribosylation factor like GTPase 1 [Source:HGNC Symbol;Acc:HGNC:692]	GTP-binding protein that has very low efficiency as allosteric activator of the cholera toxin catalytic subunit, an ADP-ribosyltransferase. Can activate phospholipase D with very low efficiency. Important for normal function of the Golgi apparatus.
ARL10	5	175792501	175800503	82	rs180509	rs2913737	58.1462	0.775233	0.0284646	rs60160326	ADP ribosylation factor like GTPase 10 [Source:HGNC Symbol;Acc:HGNC:22042]
ARL11	13	50202434	50208008	91	rs11620126	rs34480126	142.358	0.0687173	0.00191507	rs9535292	ADP ribosylation factor like GTPase 11 [Source:HGNC Symbol;Acc:HGNC:24046]	May play a role in apoptosis. May act as a tumor suppressor.
ARL13B	3	93698982	93774522	31	rs34557251	rs28372461	66.9317	0.0101509	0.00066897	rs34411239	ADP ribosylation factor like GTPase 13B [Source:HGNC Symbol;Acc:HGNC:25419]	Cilium-specific protein required to control the microtubule-based, ciliary axoneme structure. May act by maintaining the association between IFT subcomplexes A and B. Binds GTP but is not able to hydrolyze it; the GTPase activity remains unclear. Required to pattern the neural tube. Involved in cerebral cortex development: required for the initial formation of a polarized radial glial scaffold, the first step in the construction of the cerebral cortex, by regulating ciliary signaling. Regulates the migration and placement of postmitotic interneurons in the developing cerebral cortex. May regulate endocytic recycling traffic; however, additional evidences are required to confirm these data.
ARL14	3	160394947	160396235	68	rs1920637	rs73015427	38.4843	0.900256	0.0279617	rs139078221	ADP ribosylation factor like GTPase 14 [Source:HGNC Symbol;Acc:HGNC:22974]	GTPase that recruits MYO1E to MHC class II-containing vesicles via the effector protein ARL14EP and hence controls the movement of these vesicles along the actin cytoskeleton in dendritic cells.
ARL14EP	11	30344648	30359165	52	rs4379811	rs654996	132.587	0.00531289	0.000151776	rs1765135	ADP ribosylation factor like GTPase 14 effector protein [Source:HGNC Symbol;Acc:HGNC:26798]	Through its interaction with ARL14 and MYO1E, may connect MHC class II-containing cytoplasmic vesicles to the actin network and hence controls the movement of these vesicles along the actin cytoskeleton in dendritic cells.
ARL14EPL	5	115387162	115394827	125	rs114773365	rs58510083	195.361	0.0381015	0.00645631	rs2560706	ADP ribosylation factor like GTPase 14 effector protein like [Source:HGNC Symbol;Acc:HGNC:44201]	NA
ARL15	5	53180613	53606403	433	rs72761320	rs1544781	489.508	0.244232	0.00210186	rs114700388	ADP ribosylation factor like GTPase 15 [Source:HGNC Symbol;Acc:HGNC:25945]
ARL16	17	79648223	79650954	100	rs6565611	rs9319621	139.256	0.124867	0.00228278	rs7406440	ADP ribosylation factor like GTPase 16 [Source:HGNC Symbol;Acc:HGNC:27902]
ARL17A	17	44376499	44439163	11	rs79475968	rs143562817	107.915	2.85E-08	9.03E-08	rs2732706	ADP ribosylation factor like GTPase 17A [Source:HGNC Symbol;Acc:HGNC:24096]	NA
ARL17A_dup_2	17	45108951	45120079	52	rs8067295	rs116949551	90.3367	0.0485185	0.000469116	rs8078239	NA
ARL17B	17	44376912	44439134	10	rs12953096	rs143562817	85.7121	1.96E-07	9.03E-08	rs2732706	ADP ribosylation factor like GTPase 17B [Source:HGNC Symbol;Acc:HGNC:32387]	GTP-binding protein that functions as an allosteric activator of the cholera toxin catalytic subunit, an ADP-ribosyltransferase. Involved in protein trafficking; may modulate vesicle budding and uncoating within the Golgi apparatus.
ARL2	11	64781584	64789657	62	rs56719440	rs4930696	32.4529	0.95468	0.0899524	rs192905055	ADP ribosylation factor like GTPase 2 [Source:HGNC Symbol;Acc:HGNC:693]	Small GTP-binding protein which cycles between an inactive GDP-bound and an active GTP-bound form, and the rate of cycling is regulated by guanine nucleotide exchange factors (GEF) and GTPase-activating proteins (GAP). GTP-binding protein that does not act as an allosteric activator of the cholera toxin catalytic subunit. Regulates formation of new microtubules and centrosome integrity. Prevents the TBCD-induced microtubule destruction. Participates in association with TBCD, in the disassembly of the apical junction complexes. Antagonizes the effect of TBCD on epithelial cell detachment and tight and adherens junctions disassembly. Together with ARL2, plays a role in the nuclear translocation, retention and transcriptional activity of STAT3. Component of a regulated secretory pathway involved in Ca(2+)-dependent release of acetylcholine. Required for normal progress through the cell cycle.
ARL2-SNX15	11	64781584	64808044	71	rs56719440	rs7105865	38.7025	0.950951	0.0899524	rs192905055	ARL2-SNX15 readthrough (NMD candidate) [Source:HGNC Symbol;Acc:HGNC:49197]	NA
ARL2BP	16	57279037	57287545	88	rs111763413	rs11642640	102.737	0.265077	0.00684827	rs79025429	ADP ribosylation factor like GTPase 2 binding protein [Source:HGNC Symbol;Acc:HGNC:17146]	Together with ARL2, plays a role in the nuclear translocation, retention and transcriptional activity of STAT3. May play a role as an effector of ARL2.
ARL3	10	104433483	104474190	76	rs4919666	rs138305438	190.143	0.0055809	3.34E-05	rs12765060	ADP ribosylation factor like GTPase 3 [Source:HGNC Symbol;Acc:HGNC:694]	Small GTP-binding protein which cycles between an inactive GDP-bound and an active GTP-bound form, and the rate of cycling is regulated by guanine nucleotide exchange factors (GEF) and GTPase-activating proteins (GAP). Required for normal cytokinesis and cilia signaling. Requires assistance from GTPase-activating proteins (GAPs) like RP2 and PDE6D, in order to cycle between inactive GDP-bound and active GTP-bound forms. Required for targeting proteins such as NPHP3 to the ciliary membrane by releasing myristoylated NPHP3 from UNC119B cargo adapter into the cilium. Does not act as an allosteric activator of the cholera toxin catalytic subunit.
ARL4A	7	12726451	12730558	153	rs10244231	rs34119587	178.73	0.246709	0.0111241	rs6967288	ADP ribosylation factor like GTPase 4A [Source:HGNC Symbol;Acc:HGNC:695]	Small GTP-binding protein which cycles between an inactive GDP-bound and an active GTP-bound form, and the rate of cycling is regulated by guanine nucleotide exchange factors (GEF) and GTPase-activating proteins (GAP). GTP-binding protein that does not act as an allosteric activator of the cholera toxin catalytic subunit. Recruits CYTH1, CYTH2, CYTH3 and CYTH4 to the plasma membrane in GDP-bound form.
ARL4C	2	235401685	235405697	126	rs11679171	rs72977529	115.494	0.578343	0.00501606	rs79858372	ADP ribosylation factor like GTPase 4C [Source:HGNC Symbol;Acc:HGNC:698]	Small GTP-binding protein which cycles between an inactive GDP-bound and an active GTP-bound form, and the rate of cycling is regulated by guanine nucleotide exchange factors (GEF) and GTPase-activating proteins (GAP). GTP-binding protein that does not act as an allosteric activator of the cholera toxin catalytic subunit. May be involved in transport between a perinuclear compartment and the plasma membrane, apparently linked to the ABCA1-mediated cholesterol secretion pathway. Recruits CYTH1, CYTH2, CYTH3 and CYTH4 to the plasma membrane in the GDP-bound form. Regulates the microtubule-dependent intracellular vesicular transport from early endosome to recycling endosome process.
ARL4D	17	41476352	41478504	67	rs145509704	rs147677460	45.348	0.810677	0.0379056	rs150322234	ADP ribosylation factor like GTPase 4D [Source:HGNC Symbol;Acc:HGNC:656]	Small GTP-binding protein which cycles between an inactive GDP-bound and an active GTP-bound form, and the rate of cycling is regulated by guanine nucleotide exchange factors (GEF) and GTPase-activating proteins (GAP). GTP-binding protein that does not act as an allosteric activator of the cholera toxin catalytic subunit. Recruits CYTH1, CYTH2, CYTH3 and CYTH4 to the plasma membrane in GDP-bound form.
ARL5A	2	152657479	152685009	62	rs4274593	rs1028211	48.1719	0.710523	0.0482587	rs72868010	ADP ribosylation factor like GTPase 5A [Source:HGNC Symbol;Acc:HGNC:696]	Lacks ADP-ribosylation enhancing activity.
ARL5B	10	18948312	18966940	133	rs10764625	rs113671794	147.357	0.307212	0.00835565	rs10159584	ADP ribosylation factor like GTPase 5B [Source:HGNC Symbol;Acc:HGNC:23052]	Binds and exchanges GTP and GDP.
ARL5C	17	37313146	37322414	131	rs16228	rs11078892	106.804	0.698297	0.0410879	rs801248	ADP ribosylation factor like GTPase 5C [Source:HGNC Symbol;Acc:HGNC:31111]	Binds and exchanges GTP and GDP.
ARL6	3	97483364	97520086	53	rs77599311	rs186450460	64.2586	0.236602	0.00639109	rs78186294	ADP ribosylation factor like GTPase 6 [Source:HGNC Symbol;Acc:HGNC:13210]	Involved in membrane protein trafficking at the base of the ciliary organelle. Mediates recruitment onto plasma membrane of the BBSome complex which would constitute a coat complex required for sorting of specific membrane proteins to the primary cilia (PubMed:20603001). Together with BBS1, is necessary for correct trafficking of PKD1 to primary cilia (By similarity). Together with the BBSome complex and LTZL1, controls SMO ciliary trafficking and contributes to the sonic hedgehog (SHH) pathway regulation (PubMed:22072986). May regulate cilia assembly and disassembly and subsequent ciliary signaling events such as the Wnt signaling cascade (PubMed:20207729). Isoform 2 may be required for proper retinal function and organization.
ARL6IP1	16	18802990	18812857	26	rs151050697	rs2650611	22.9747	0.51772	0.0368393	rs146346955	ADP ribosylation factor like GTPase 6 interacting protein 1 [Source:HGNC Symbol;Acc:HGNC:697]	Positively regulates SLC1A1/EAAC1-mediated glutamate transport by increasing its affinity for glutamate in a PKC activity-dependent manner. Promotes the catalytic efficiency of SLC1A1/EAAC1 probably by reducing its interaction with ARL6IP5, a negative regulator of SLC1A1/EAAC1-mediated glutamate transport (By similarity). Plays a role in the formation and stabilization of endoplasmic reticulum tubules (PubMed:24262037). Negatively regulates apoptosis, possibly by modulating the activity of caspase-9 (CASP9). Inhibits cleavage of CASP9-dependent substrates and downstream markers of apoptosis but not CASP9 itself (PubMed:12754298). May be involved in protein transport, membrane trafficking, or cell signaling during hematopoietic maturation (PubMed:10995579).
ARL6IP4	12	123464606	123467460	37	rs10848076	rs74654764	69.6373	0.0269287	0.00191952	rs11060993	ADP ribosylation factor like GTPase 6 interacting protein 4 [Source:HGNC Symbol;Acc:HGNC:18076]	Involved in modulating alternative pre-mRNA splicing with either 5' distal site activation or preferential use of 3' proximal site. In case of infection by Herpes simplex virus (HSVI), may act as a splicing inhibitor of HSVI pre-mRNA.
ARL6IP5	3	69134089	69155239	84	rs2271121	rs74403562	63.9151	0.664542	0.0335266	rs112674466	ADP ribosylation factor like GTPase 6 interacting protein 5 [Source:HGNC Symbol;Acc:HGNC:16937]	Regulates intracellular concentrations of taurine and glutamate. Negatively modulates SLC1A1/EAAC1 glutamate transport activity by decreasing its affinity for glutamate in a PKC activity-dependent manner. May be involved in membrane traffic.
ARL6IP6	2	153574406	153617767	79	rs112558177	rs7590716	54.727	0.848312	0.0456014	rs150820598	ADP ribosylation factor like GTPase 6 interacting protein 6 [Source:HGNC Symbol;Acc:HGNC:24048]
ARL8A	1	202102531	202113871	151	rs143250450	rs3120747	308.538	0.00239592	0.000207228	rs4342901	ADP ribosylation factor like GTPase 8A [Source:HGNC Symbol;Acc:HGNC:25192]	May play a role in lysosomes motility. Alternatively, may play a role in chromosome segregation.
ARL8B	3	5163929	5222601	169	rs73001101	rs114023186	142.924	0.670528	0.0166603	rs73002906	ADP ribosylation factor like GTPase 8B [Source:HGNC Symbol;Acc:HGNC:25564]	May play a role in lysosome motility (PubMed:16537643, PubMed:25898167). May play a role in chromosome segregation (PubMed:15331635).
ARL9	4	57371374	57390058	90	rs17086773	rs62308188	57.194	0.881748	0.0534627	rs7657859	ADP ribosylation factor like GTPase 9 [Source:HGNC Symbol;Acc:HGNC:23592]
ARMC1	8	66514690	66546452	45	rs34242271	rs6991669	35.7714	0.65371	0.0839602	rs140146852	armadillo repeat containing 1 [Source:HGNC Symbol;Acc:HGNC:17684]
ARMC10	7	102715327	102740210	38	rs143983447	rs78598305	34.5196	0.527475	0.0352382	rs143579134	armadillo repeat containing 10 [Source:HGNC Symbol;Acc:HGNC:21706]	May play a role in cell survival and cell growth. May suppress the transcriptional activity of p53/TP53.
ARMC12	6	35704808	35716690	94	rs3800372	rs76715383	57.2292	0.87638	0.0616517	rs12526562	armadillo repeat containing 12 [Source:HGNC Symbol;Acc:HGNC:21099]
ARMC2	6	109169618	109295675	134	rs72949908	rs76201299	133.463	0.424662	0.0143625	rs12525751	armadillo repeat containing 2 [Source:HGNC Symbol;Acc:HGNC:23045]
ARMC2-AS1	6	109229342	109245306	67	rs55695435	rs2038542	62.6735	0.501315	0.0294661	rs75576199	ARMC2 antisense RNA 1 [Source:HGNC Symbol;Acc:HGNC:41008]	NA
ARMC3	10	23216952	23327452	139	rs12261989	rs61849888	147.234	0.348803	0.0174737	rs75848248	armadillo repeat containing 3 [Source:HGNC Symbol;Acc:HGNC:30964]
ARMC4	10	28101092	28287984	149	rs72799613	rs12266822	243.221	0.0291068	0.00401957	rs77922031	armadillo repeat containing 4 [Source:HGNC Symbol;Acc:HGNC:25583]	Ciliary protein that may be involved in a late step of axonemal outer dynein arm assembly.
ARMC5	16	31469593	31478488	57	rs72789314	rs4477723	46.8452	0.603331	0.0198172	rs72789343	armadillo repeat containing 5 [Source:HGNC Symbol;Acc:HGNC:25781]
ARMC6	19	19144386	19168987	44	rs8112191	rs45585432	39.711	0.540665	0.0194956	rs8112191	armadillo repeat containing 6 [Source:HGNC Symbol;Acc:HGNC:25049]
ARMC7	17	73106081	73126360	102	rs12938569	rs35271045	169.098	0.0400501	0.00182556	rs8082005	armadillo repeat containing 7 [Source:HGNC Symbol;Acc:HGNC:26168]
ARMC8	3	137906089	138017228	80	rs2622744	rs13087699	58.4167	0.802709	0.0151124	rs75963370	armadillo repeat containing 8 [Source:HGNC Symbol;Acc:HGNC:24999]
ARMC9	2	232063259	232240590	179	rs6437001	rs6721978	200.243	0.285493	0.00448896	rs140727476	armadillo repeat containing 9 [Source:HGNC Symbol;Acc:HGNC:20730]
ARMS2	10	124214178	124216868	92	rs79508005	rs28414499	83.476	0.545656	0.00193777	rs72832707	age-related maculopathy susceptibility 2 [Source:HGNC Symbol;Acc:HGNC:32685]
ARNT	1	150782180	150849244	47	rs6696167	rs72704686	86.8214	0.0183048	0.00294123	rs10305748	aryl hydrocarbon receptor nuclear translocator [Source:HGNC Symbol;Acc:HGNC:700]	Required for activity of the Ah (dioxin) receptor. This protein is required for the ligand-binding subunit to translocate from the cytosol to the nucleus after ligand binding. The complex then initiates transcription of genes involved in the activation of PAH procarcinogens. The heterodimer with HIF1A or EPAS1/HIF2A functions as a transcriptional regulator of the adaptive response to hypoxia.
ARNT2	15	80696691	80890277	292	rs62006513	rs55904246	271.444	0.561562	0.0040263	rs74501026	aryl hydrocarbon receptor nuclear translocator 2 [Source:HGNC Symbol;Acc:HGNC:16876]	Transcription factor that plays a role in the development of the hypothalamo-pituitary axis, postnatal brain growth, and visual and renal function (PubMed:24022475). Specifically recognizes the xenobiotic response element (XRE).
ARNTL	11	13299324	13408812	160	rs7101574	rs730415	327.766	0.00561754	0.000402882	rs2128115	aryl hydrocarbon receptor nuclear translocator like [Source:HGNC Symbol;Acc:HGNC:701]	Transcriptional activator which forms a core component of the circadian clock. The circadian clock, an internal time-keeping system, regulates various physiological processes through the generation of approximately 24 hour circadian rhythms in gene expression, which are translated into rhythms in metabolism and behavior. It is derived from the Latin roots 'circa' (about) and 'diem' (day) and acts as an important regulator of a wide array of physiological functions including metabolism, sleep, body temperature, blood pressure, endocrine, immune, cardiovascular, and renal function. Consists of two major components: the central clock, residing in the suprachiasmatic nucleus (SCN) of the brain, and the peripheral clocks that are present in nearly every tissue and organ system. Both the central and peripheral clocks can be reset by environmental cues, also known as Zeitgebers (German for 'timegivers'). The predominant Zeitgeber for the central clock is light, which is sensed by retina and signals directly to the SCN. The central clock entrains the peripheral clocks through neuronal and hormonal signals, body temperature and feeding-related cues, aligning all clocks with the external light/dark cycle. Circadian rhythms allow an organism to achieve temporal homeostasis with its environment at the molecular level by regulating gene expression to create a peak of protein expression once every 24 hours to control when a particular physiological process is most active with respect to the solar day. Transcription and translation of core clock components (CLOCK, NPAS2, ARNTL/BMAL1, ARNTL2/BMAL2, PER1, PER2, PER3, CRY1 and CRY2) plays a critical role in rhythm generation, whereas delays imposed by post-translational modifications (PTMs) are important for determining the period (tau) of the rhythms (tau refers to the period of a rhythm and is the length, in time, of one complete cycle). A diurnal rhythm is synchronized with the day/night cycle, while the ultradian and infradian rhythms have a period shorter and longer than 24 hours, respectively. Disruptions in the circadian rhythms contribute to the pathology of cardiovascular diseases, cancer, metabolic syndromes and aging. A transcription/translation feedback loop (TTFL) forms the core of the molecular circadian clock mechanism. Transcription factors, CLOCK or NPAS2 and ARNTL/BMAL1 or ARNTL2/BMAL2, form the positive limb of the feedback loop, act in the form of a heterodimer and activate the transcription of core clock genes and clock-controlled genes (involved in key metabolic processes), harboring E-box elements (5'-CACGTG-3') within their promoters. The core clock genes: PER1/2/3 and CRY1/2 which are transcriptional repressors form the negative limb of the feedback loop and interact with the CLOCK|NPAS2-ARNTL/BMAL1|ARNTL2/BMAL2 heterodimer inhibiting its activity and thereby negatively regulating their own expression. This heterodimer also activates nuclear receptors NR1D1/2 and RORA/B/G, which form a second feedback loop and which activate and repress ARNTL/BMAL1 transcription, respectively. ARNTL/BMAL1 positively regulates myogenesis and negatively regulates adipogenesis via the transcriptional control of the genes of the canonical Wnt signaling pathway. Plays a role in normal pancreatic beta-cell function; regulates glucose-stimulated insulin secretion via the regulation of antioxidant genes NFE2L2/NRF2 and its targets SESN2, PRDX3, CCLC and CCLM. Negatively regulates the mTORC1 signaling pathway; regulates the expression of MTOR and DEPTOR. Controls diurnal oscillations of Ly6C inflammatory monocytes; rhythmic recruitment of the PRC2 complex imparts diurnal variation to chemokine expression that is necessary to sustain Ly6C monocyte rhythms. Regulates the expression of HSD3B2, STAR, PTGS2, CYP11A1, CYP19A1 and LHCGR in the ovary and also the genes involved in hair growth. Plays an important role in adult hippocampal neurogenesis by regulating the timely entry of neural stem/progenitor cells (NSPCs) into the cell cycle and the number of cell divisions that take place prior to cell-cycle exit. Regulates the circadian expression of CIART and KLF11. The CLOCK-ARNTL/BMAL1 heterodimer regulates the circadian expression of SERPINE1/PAI1, VWF, B3, CCRN4L/NOC, NAMPT, DBP, MYOD1, PPARGC1A, PPARGC1B, SIRT1, GYS2, F7, NGFR, GNRHR, BHLHE40/DEC1, ATF4, MTA1, KLF10 and also genes implicated in glucose and lipid metabolism. Represses glucocorticoid receptor NR3C1/GR-induced transcriptional activity by reducing the association of NR3C1/GR to glucocorticoid response elements (GREs) via the acetylation of multiple lysine residues located in its hinge region. Promotes rhythmic chromatin opening, regulating the DNA accessibility of other transcription factors. The NPAS2-ARNTL/BMAL1 heterodimer positively regulates the expression of MAOA, F7 and LDHA and modulates the circadian rhythm of daytime contrast sensitivity by regulating the rhythmic expression of adenylate cyclase type 1 (ADCY1) in the retina. The preferred binding motif for the CLOCK-ARNTL/BMAL1 heterodimer is 5'-CACGTGA-3', which contains a flanking Ala residue in addition to the canonical 6-nucleotide E-box sequence (PubMed:23229515). CLOCK specifically binds to the half-site 5'-CAC-3', while ARNTL binds to the half-site 5'-GTGA-3' (PubMed:23229515). The CLOCK-ARNTL/BMAL1 heterodimer also recognizes the non-canonical E-box motifs 5'-AACGTGA-3' and 5'-CATGTGA-3' (PubMed:23229515).
ARNTL2	12	27485786	27578746	138	rs10771333	rs6487610	126.209	0.530487	0.00133379	rs139491463	aryl hydrocarbon receptor nuclear translocator like 2 [Source:HGNC Symbol;Acc:HGNC:18984]	Transcriptional activator which forms a core component of the circadian clock. The circadian clock, an internal time-keeping system, regulates various physiological processes through the generation of approximately 24 hour circadian rhythms in gene expression, which are translated into rhythms in metabolism and behavior. It is derived from the Latin roots 'circa' (about) and 'diem' (day) and acts as an important regulator of a wide array of physiological functions including metabolism, sleep, body temperature, blood pressure, endocrine, immune, cardiovascular, and renal function. Consists of two major components: the central clock, residing in the suprachiasmatic nucleus (SCN) of the brain, and the peripheral clocks that are present in nearly every tissue and organ system. Both the central and peripheral clocks can be reset by environmental cues, also known as Zeitgebers (German for 'timegivers'). The predominant Zeitgeber for the central clock is light, which is sensed by retina and signals directly to the SCN. The central clock entrains the peripheral clocks through neuronal and hormonal signals, body temperature and feeding-related cues, aligning all clocks with the external light/dark cycle. Circadian rhythms allow an organism to achieve temporal homeostasis with its environment at the molecular level by regulating gene expression to create a peak of protein expression once every 24 hours to control when a particular physiological process is most active with respect to the solar day. Transcription and translation of core clock components (CLOCK, NPAS2, ARNTL/BMAL1, ARNTL2/BMAL2, PER1, PER2, PER3, CRY1 and CRY2) plays a critical role in rhythm generation, whereas delays imposed by post-translational modifications (PTMs) are important for determining the period (tau) of the rhythms (tau refers to the period of a rhythm and is the length, in time, of one complete cycle). A diurnal rhythm is synchronized with the day/night cycle, while the ultradian and infradian rhythms have a period shorter and longer than 24 hours, respectively. Disruptions in the circadian rhythms contribute to the pathology of cardiovascular diseases, cancer, metabolic syndromes and aging. A transcription/translation feedback loop (TTFL) forms the core of the molecular circadian clock mechanism. Transcription factors, CLOCK or NPAS2 and ARNTL/BMAL1 or ARNTL2/BMAL2, form the positive limb of the feedback loop, act in the form of a heterodimer and activate the transcription of core clock genes and clock-controlled genes (involved in key metabolic processes), harboring E-box elements (5'-CACGTG-3') within their promoters. The core clock genes: PER1/2/3 and CRY1/2 which are transcriptional repressors form the negative limb of the feedback loop and interact with the CLOCK|NPAS2-ARNTL/BMAL1|ARNTL2/BMAL2 heterodimer inhibiting its activity and thereby negatively regulating their own expression. This heterodimer also activates nuclear receptors NR1D1/2 and RORA/B/G, which form a second feedback loop and which activate and repress ARNTL/BMAL1 transcription, respectively. The CLOCK-ARNTL2/BMAL2 heterodimer activates the transcription of SERPINE1/PAI1 and BHLHE40/DEC1.
ARNTL2-AS1	12	27542721	27599567	118	rs2100840	rs73088346	116.3	0.43118	0.00133379	rs139491463	ARNTL2 antisense RNA 1 [Source:HGNC Symbol;Acc:HGNC:49892]	NA
ARPC1A	7	98923495	98963885	71	rs732332	rs59986060	119.046	0.0503172	0.00904231	rs10268984	actin related protein 2/3 complex subunit 1A [Source:HGNC Symbol;Acc:HGNC:703]	Probably functions as component of the Arp2/3 complex which is involved in regulation of actin polymerization and together with an activating nucleation-promoting factor (NPF) mediates the formation of branched actin networks.
ARPC1B	7	98972297	98992404	54	rs10953287	rs45454594	118.679	0.0106408	0.0016109	rs11555142	actin related protein 2/3 complex subunit 1B [Source:HGNC Symbol;Acc:HGNC:704]	Functions as component of the Arp2/3 complex which is involved in regulation of actin polymerization and together with an activating nucleation-promoting factor (NPF) mediates the formation of branched actin networks.
ARPC2	2	219081816	219119071	49	rs16858841	rs1877712	33.4124	0.787386	0.0647089	rs72949343	actin related protein 2/3 complex subunit 2 [Source:HGNC Symbol;Acc:HGNC:705]	Functions as actin-binding component of the Arp2/3 complex which is involved in regulation of actin polymerization and together with an activating nucleation-promoting factor (NPF) mediates the formation of branched actin networks. Seems to contact the mother actin filament.
ARPC3	12	110872694	110888216	39	rs73206871	rs73191824	48.9922	0.195252	0.016328	rs149013204	actin related protein 2/3 complex subunit 3 [Source:HGNC Symbol;Acc:HGNC:706]	Functions as component of the Arp2/3 complex which is involved in regulation of actin polymerization and together with an activating nucleation-promoting factor (NPF) mediates the formation of branched actin networks.
ARPC4	3	9834178	9848789	100	rs17775374	rs192495	152.946	0.0874763	0.00128145	rs138819784	actin related protein 2/3 complex subunit 4 [Source:HGNC Symbol;Acc:HGNC:707]	Functions as actin-binding component of the Arp2/3 complex which is involved in regulation of actin polymerization and together with an activating nucleation-promoting factor (NPF) mediates the formation of branched actin networks. Seems to contact the mother actin filament.
ARPC4-TTLL3	3	9834231	9878040	129	rs17775374	rs386677	191.651	0.077991	0.00128145	rs138819784	ARPC4-TTLL3 readthrough [Source:HGNC Symbol;Acc:HGNC:38830]	NA
ARPC5	1	183595327	183605076	47	rs36071574	rs1952236	66.0129	0.152438	0.0133588	rs4987079	actin related protein 2/3 complex subunit 5 [Source:HGNC Symbol;Acc:HGNC:708]	Functions as component of the Arp2/3 complex which is involved in regulation of actin polymerization and together with an activating nucleation-promoting factor (NPF) mediates the formation of branched actin networks.
ARPC5L	9	127631483	127639696	58	rs148251429	rs3780598	150.651	0.00369807	0.000158201	rs10818993	actin related protein 2/3 complex subunit 5 like [Source:HGNC Symbol;Acc:HGNC:23366]	May function as component of the Arp2/3 complex which is involved in regulation of actin polymerization and together with an activating nucleation-promoting factor (NPF) mediates the formation of branched actin networks.
ARPP19	15	52839431	52861213	67	rs11854247	rs35760898	77.4983	0.258811	0.00536806	rs189045307	cAMP regulated phosphoprotein 19 [Source:HGNC Symbol;Acc:HGNC:16967]	Protein phosphatase inhibitor that specifically inhibits protein phosphatase 2A (PP2A) during mitosis. When phosphorylated at Ser-62 during mitosis, specifically interacts with PPP2R2D (PR55-delta) and inhibits its activity, leading to inactivation of PP2A, an essential condition to keep cyclin-B1-CDK1 activity high during M phase. May indirectly enhance GAP-43 expression.
ARPP21	3	35680665	35835988	138	rs9823638	rs7612679	238.657	0.039259	0.000300798	rs9865994	cAMP regulated phosphoprotein 21 [Source:HGNC Symbol;Acc:HGNC:16968]	Isoform 2 may act as a competitive inhibitor of calmodulin-dependent enzymes such as calcineurin in neurons.
ARRB1	11	74971165	75062875	146	rs73488764	rs2070763	128.681	0.611453	0.0119181	rs71467873	arrestin beta 1 [Source:HGNC Symbol;Acc:HGNC:711]	Functions in regulating agonist-mediated G-protein coupled receptor (GPCR) signaling by mediating both receptor desensitization and resensitization processes. During homologous desensitization, beta-arrestins bind to the GPRK-phosphorylated receptor and sterically preclude its coupling to the cognate G-protein; the binding appears to require additional receptor determinants exposed only in the active receptor conformation. The beta-arrestins target many receptors for internalization by acting as endocytic adapters (CLASPs, clathrin-associated sorting proteins) and recruiting the GPRCs to the adapter protein 2 complex 2 (AP-2) in clathrin-coated pits (CCPs). However, the extent of beta-arrestin involvement appears to vary significantly depending on the receptor, agonist and cell type. Internalized arrestin-receptor complexes traffic to intracellular endosomes, where they remain uncoupled from G-proteins. Two different modes of arrestin-mediated internalization occur. Class A receptors, like ADRB2, OPRM1, ENDRA, D1AR and ADRA1B dissociate from beta-arrestin at or near the plasma membrane and undergo rapid recycling. Class B receptors, like AVPR2, AGTR1, NTSR1, TRHR and TACR1 internalize as a complex with arrestin and traffic with it to endosomal vesicles, presumably as desensitized receptors, for extended periods of time. Receptor resensitization then requires that receptor-bound arrestin is removed so that the receptor can be dephosphorylated and returned to the plasma membrane. Involved in internalization of P2RY4 and UTP-stimulated internalization of P2RY2. Involved in phosphorylation-dependent internalization of OPRD1 ands subsequent recycling. Involved in the degradation of cAMP by recruiting cAMP phosphodiesterases to ligand-activated receptors. Beta-arrestins function as multivalent adapter proteins that can switch the GPCR from a G-protein signaling mode that transmits short-lived signals from the plasma membrane via small molecule second messengers and ion channels to a beta-arrestin signaling mode that transmits a distinct set of signals that are initiated as the receptor internalizes and transits the intracellular compartment. Acts as signaling scaffold for MAPK pathways such as MAPK1/3 (ERK1/2). ERK1/2 activated by the beta-arrestin scaffold is largely excluded from the nucleus and confined to cytoplasmic locations such as endocytic vesicles, also called beta-arrestin signalosomes. Recruits c-Src/SRC to ADRB2 resulting in ERK activation. GPCRs for which the beta-arrestin-mediated signaling relies on both ARRB1 and ARRB2 (codependent regulation) include ADRB2, F2RL1 and PTH1R. For some GPCRs the beta-arrestin-mediated signaling relies on either ARRB1 or ARRB2 and is inhibited by the other respective beta-arrestin form (reciprocal regulation). Inhibits ERK1/2 signaling in AGTR1- and AVPR2-mediated activation (reciprocal regulation). Is required for SP-stimulated endocytosis of NK1R and recruits c-Src/SRC to internalized NK1R resulting in ERK1/2 activation, which is required for the antiapoptotic effects of SP. Is involved in proteinase-activated F2RL1-mediated ERK activity. Acts as signaling scaffold for the AKT1 pathway. Is involved in alpha-thrombin-stimulated AKT1 signaling. Is involved in IGF1-stimulated AKT1 signaling leading to increased protection from apoptosis. Involved in activation of the p38 MAPK signaling pathway and in actin bundle formation. Involved in F2RL1-mediated cytoskeletal rearrangement and chemotaxis. Involved in AGTR1-mediated stress fiber formation by acting together with GNAQ to activate RHOA. Appears to function as signaling scaffold involved in regulation of MIP-1-beta-stimulated CCR5-dependent chemotaxis. Involved in attenuation of NF-kappa-B-dependent transcription in response to GPCR or cytokine stimulation by interacting with and stabilizing CHUK. May serve as nuclear messenger for GPCRs. Involved in OPRD1-stimulated transcriptional regulation by translocating to CDKN1B and FOS promoter regions and recruiting EP300 resulting in acetylation of histone H4. Involved in regulation of LEF1 transcriptional activity via interaction with DVL1 and/or DVL2 Also involved in regulation of receptors other than GPCRs. Involved in Toll-like receptor and IL-1 receptor signaling through the interaction with TRAF6 which prevents TRAF6 autoubiquitination and oligomerization required for activation of NF-kappa-B and JUN. Binds phosphoinositides. Binds inositolhexakisphosphate (InsP6) (By similarity). Involved in IL8-mediated granule release in neutrophils. Required for atypical chemokine receptor ACKR2-induced RAC1-LIMK1-PAK1-dependent phosphorylation of cofilin (CFL1) and for the up-regulation of ACKR2 from endosomal compartment to cell membrane, increasing its efficiency in chemokine uptake and degradation. Involved in the internalization of the atypical chemokine receptor ACKR3.
ARRB2	17	4613788	4624795	141	rs144162180	rs118056542	189.915	0.112505	0.00176226	rs8082690	arrestin beta 2 [Source:HGNC Symbol;Acc:HGNC:712]	Functions in regulating agonist-mediated G-protein coupled receptor (GPCR) signaling by mediating both receptor desensitization and resensitization processes. During homologous desensitization, beta-arrestins bind to the GPRK-phosphorylated receptor and sterically preclude its coupling to the cognate G-protein; the binding appears to require additional receptor determinants exposed only in the active receptor conformation. The beta-arrestins target many receptors for internalization by acting as endocytic adapters (CLASPs, clathrin-associated sorting proteins) and recruiting the GPRCs to the adapter protein 2 complex 2 (AP-2) in clathrin-coated pits (CCPs). However, the extent of beta-arrestin involvement appears to vary significantly depending on the receptor, agonist and cell type. Internalized arrestin-receptor complexes traffic to intracellular endosomes, where they remain uncoupled from G-proteins. Two different modes of arrestin-mediated internalization occur. Class A receptors, like ADRB2, OPRM1, ENDRA, D1AR and ADRA1B dissociate from beta-arrestin at or near the plasma membrane and undergo rapid recycling. Class B receptors, like AVPR2, AGTR1, NTSR1, TRHR and TACR1 internalize as a complex with arrestin and traffic with it to endosomal vesicles, presumably as desensitized receptors, for extended periods of time. Receptor resensitization then requires that receptor-bound arrestin is removed so that the receptor can be dephosphorylated and returned to the plasma membrane. Mediates endocytosis of CCR7 following ligation of CCL19 but not CCL21. Involved in internalization of P2RY1, P2RY4, P2RY6 and P2RY11 and ATP-stimulated internalization of P2RY2. Involved in phosphorylation-dependent internalization of OPRD1 and subsequent recycling or degradation. Involved in ubiquitination of IGF1R. Beta-arrestins function as multivalent adapter proteins that can switch the GPCR from a G-protein signaling mode that transmits short-lived signals from the plasma membrane via small molecule second messengers and ion channels to a beta-arrestin signaling mode that transmits a distinct set of signals that are initiated as the receptor internalizes and transits the intracellular compartment. Acts as signaling scaffold for MAPK pathways such as MAPK1/3 (ERK1/2) and MAPK10 (JNK3). ERK1/2 and JNK3 activated by the beta-arrestin scaffold are largely excluded from the nucleus and confined to cytoplasmic locations such as endocytic vesicles, also called beta-arrestin signalosomes. Acts as signaling scaffold for the AKT1 pathway. GPCRs for which the beta-arrestin-mediated signaling relies on both ARRB1 and ARRB2 (codependent regulation) include ADRB2, F2RL1 and PTH1R. For some GPCRs the beta-arrestin-mediated signaling relies on either ARRB1 or ARRB2 and is inhibited by the other respective beta-arrestin form (reciprocal regulation). Increases ERK1/2 signaling in AGTR1- and AVPR2-mediated activation (reciprocal regulation). Involved in CCR7-mediated ERK1/2 signaling involving ligand CCL19. Is involved in type-1A angiotensin II receptor/AGTR1-mediated ERK activity. Is involved in type-1A angiotensin II receptor/AGTR1-mediated MAPK10 activity. Is involved in dopamine-stimulated AKT1 activity in the striatum by disrupting the association of AKT1 with its negative regulator PP2A. Involved in AGTR1-mediated chemotaxis. Appears to function as signaling scaffold involved in regulation of MIP-1-beta-stimulated CCR5-dependent chemotaxis. Involved in attenuation of NF-kappa-B-dependent transcription in response to GPCR or cytokine stimulation by interacting with and stabilizing CHUK. Suppresses UV-induced NF-kappa-B-dependent activation by interacting with CHUK. The function is promoted by stimulation of ADRB2 and dephosphorylation of ARRB2. Involved in p53/TP53-mediated apoptosis by regulating MDM2 and reducing the MDM2-mediated degradation of p53/TP53. May serve as nuclear messenger for GPCRs. Upon stimulation of OR1D2, may be involved in regulation of gene expression during the early processes of fertilization. Also involved in regulation of receptors other than GPCRs. Involved in endocytosis of TGFBR2 and TGFBR3 and down-regulates TGF-beta signaling such as NF-kappa-B activation. Involved in endocytosis of low-density lipoprotein receptor/LDLR. Involved in endocytosis of smoothened homolog/Smo, which also requires GRK2. Involved in endocytosis of SLC9A5. Involved in endocytosis of ENG and subsequent TGF-beta-mediated ERK activation and migration of epithelial cells. Involved in Toll-like receptor and IL-1 receptor signaling through the interaction with TRAF6 which prevents TRAF6 autoubiquitination and oligomerization required for activation of NF-kappa-B and JUN. Involved in insulin resistance by acting as insulin-induced signaling scaffold for SRC, AKT1 and INSR. Involved in regulation of inhibitory signaling of natural killer cells by recruiting PTPN6 and PTPN11 to KIR2DL1. Involved in IL8-mediated granule release in neutrophils. Involved in the internalization of the atypical chemokine receptor ACKR3.
ARRDC2	19	18111940	18124911	117	rs77882235	rs12976908	125.565	0.346421	0.0273837	rs77882235	arrestin domain containing 2 [Source:HGNC Symbol;Acc:HGNC:25225]
ARRDC3	5	90664540	90679149	58	rs115738444	rs60513756	65.4531	0.295118	0.0201167	rs76484930	arrestin domain containing 3 [Source:HGNC Symbol;Acc:HGNC:29263]	Adapter protein that plays a role in regulating cell-surface expression of adrenergic receptors and probably also other G protein-coupled receptors (PubMed:20559325, PubMed:21982743, PubMed:23208550). Plays a role in NEDD4-mediated ubiquitination and endocytosis af activated ADRB2 and subsequent ADRB2 degradation (PubMed:20559325, PubMed:23208550). May recruit NEDD4 to ADRB2 (PubMed:20559325). Alternatively, may function as adapter protein that does not play a major role in recruiting NEDD4 to ADRB2, but rather plays a role in a targeting ADRB2 to endosomes (PubMed:23208550).
ARRDC3-AS1	5	90676163	90716532	61	rs10942629	rs933688	70.1764	0.267423	0.0160175	rs115274649	NA
ARRDC4	15	98503932	98517068	147	rs7181309	rs28702869	133.616	0.544083	0.0140344	rs11636557	arrestin domain containing 4 [Source:HGNC Symbol;Acc:HGNC:28087]	Adapter protein that may play a role in endocytosis and/or ubiquitination of activated G protein-coupled receptors (GPCRs) (Probable). When overexpressed, inhibits glucose uptake (PubMed:19605364).
ARRDC5	19	4890448	4902879	171	rs2779180	rs17879224	308.792	0.00901498	0.000540139	rs262559	arrestin domain containing 5 [Source:HGNC Symbol;Acc:HGNC:31407]
ARSA	22	51061181	51066601	128	rs5770911	rs12484572	163.108	0.184914	0.00421661	rs6010045	arylsulfatase A [Source:HGNC Symbol;Acc:HGNC:713]	Hydrolyzes cerebroside sulfate.
ARSB	5	78073036	78282357	269	rs57147208	rs116630198	248.934	0.566594	0.0042216	rs6866961	arylsulfatase B [Source:HGNC Symbol;Acc:HGNC:714]	Removes sulfate groups from chondroitin-4-sulfate (C4S) and regulates its degradation (PubMed:19306108). Involved in the regulation of cell adhesion, cell migration and invasion in colonic epithelium (PubMed:19306108). In the central nervous system, is a regulator of neurite outgrowth and neuronal plasticity, acting through the control of sulfate glycosaminoglycans and neurocan levels.
ARSG	17	66255322	66417000	258	rs4968834	rs4424959	244.398	0.538125	0.012884	rs9900642	arylsulfatase G [Source:HGNC Symbol;Acc:HGNC:24102]	Displays arylsulfatase activity at acidic pH with pseudosubstrates, such as p-nitrocatechol sulfate and also, but with lower activity, p-nitrophenyl sulfate and 4-methylumbelliferyl sulfate.
ARSI	5	149675908	149682525	101	rs930212	rs12657774	146.873	0.0993031	0.00435431	rs6579789	arylsulfatase family member I [Source:HGNC Symbol;Acc:HGNC:32521]	Displays arylsulfatase activity at neutral pH, when co-expressed with SUMF1; arylsulfatase activity is measured in the secretion medium of retinal cell line, but no activity is recorded when measured in cell extracts.
ARSJ	4	114821439	114900878	83	rs6533722	rs11937453	60.8128	0.780867	0.00982823	rs17484497	arylsulfatase family member J [Source:HGNC Symbol;Acc:HGNC:26286]
ARSK	5	94890824	94940806	80	rs7349776	rs213510	61.9192	0.755459	0.0470926	rs75436436	arylsulfatase family member K [Source:HGNC Symbol;Acc:HGNC:25239]
ART1	11	3666360	3685646	148	rs35488128	rs61879799	167.295	0.280322	0.000919398	rs34135902	ADP-ribosyltransferase 1 [Source:HGNC Symbol;Acc:HGNC:723]	Has ADP-ribosyltransferase activity toward GLP1R.
ART3	4	76932332	77033955	113	rs17001284	rs6532229	85.7556	0.713345	0.0340666	rs75271486	ADP-ribosyltransferase 3 [Source:HGNC Symbol;Acc:HGNC:725]
ART4	12	14982244	14996413	61	rs143062625	rs4764131	95.4474	0.0779679	0.00326093	rs12316570	ADP-ribosyltransferase 4 (Dombrock blood group) [Source:HGNC Symbol;Acc:HGNC:726]
ART5	11	3659735	3663546	135	rs2006148	rs111384916	149.816	0.295791	0.0132649	rs12576117	ADP-ribosyltransferase 5 [Source:HGNC Symbol;Acc:HGNC:24049]
ARTN	1	44398991	44402912	45	rs114227645	rs1061781	38.2374	0.560392	0.0800967	rs141067037	artemin [Source:HGNC Symbol;Acc:HGNC:727]	Ligand for the GFR-alpha-3-RET receptor complex but can also activate the GFR-alpha-1-RET receptor complex. Supports the survival of sensory and sympathetic peripheral neurons in culture and also supports the survival of dopaminergic neurons of the ventral mid-brain. Strong attractant of gut hematopoietic cells thus promoting the formation Peyer's patch-like structures, a major component of the gut-associated lymphoid tissue.
ARV1	1	231114822	231136479	116	rs9432266	rs12097603	109.852	0.493505	0.014777	rs12747577	ARV1 homolog, fatty acid homeostasis modulator [Source:HGNC Symbol;Acc:HGNC:29561]	Plays a role as a mediator in the endoplasmic reticulum (ER) cholesterol and bile acid homeostasis (PubMed:11063737, PubMed:12145310, PubMed:20663892). Participates in sterol transport out of the ER and distribution into plasma membranes (PubMed:20663892).
ARVCF	22	19957401	20004309	187	rs71312725	rs73389755	189.296	0.417635	0.00947189	rs79684681	ARVCF, delta catenin family member [Source:HGNC Symbol;Acc:HGNC:728]	Involved in protein-protein interactions at adherens junctions.
AS3MT	10	104629209	104661655	61	rs56119742	rs3096383	234.097	8.90E-05	5.84E-07	rs12765002	arsenite methyltransferase [Source:HGNC Symbol;Acc:HGNC:17452]	Catalyzes the transfer of a methyl group from AdoMet to trivalent arsenicals producing methylated and dimethylated arsenicals. It methylates arsenite to form methylarsonate, Me-AsO(3)H(2), which is reduced by methylarsonate reductase to methylarsonite, Me-As(OH)2. Methylarsonite is also a substrate and it is converted into the much less toxic compound dimethylarsinate (cacodylate), Me(2)As(O)-OH.
ASAH1	8	17913924	17942507	182	rs17514686	rs2739708	185.91	0.392001	0.00899465	rs185743521	N-acylsphingosine amidohydrolase 1 [Source:HGNC Symbol;Acc:HGNC:735]	Hydrolyzes the sphingolipid ceramide into sphingosine and free fatty acid.
ASAH2	10	51946999	52008370	63	rs1877558	rs11593018	48.4413	0.686712	0.0521124	rs144712776	N-acylsphingosine amidohydrolase 2 [Source:HGNC Symbol;Acc:HGNC:18860]	Hydrolyzes the sphingolipid ceramide into sphingosine and free fatty acid at an optimal pH of 6.5-8.5. Acts as a key regulator of sphingolipid signaling metabolites by generating sphingosine at the cell surface. Acts as a repressor of apoptosis both by reducing C16-ceramide, thereby preventing ceramide-induced apoptosis, and generating sphingosine, a precursor of the antiapoptotic factor sphingosine 1-phosphate. Probably involved in the digestion of dietary sphingolipids in intestine by acting as a key enzyme for the catabolism of dietary sphingolipids and regulating the levels of bioactive sphingolipid metabolites in the intestinal tract.
ASAH2B	10	52499687	52514569	41	rs112083488	rs4619096	45.1222	0.32217	0.0193649	rs182350853	N-acylsphingosine amidohydrolase 2B [Source:HGNC Symbol;Acc:HGNC:23456]
ASAP1	8	131064350	131455906	257	rs145670284	rs77149865	240.594	0.501612	0.0147126	rs146407982	ArfGAP with SH3 domain, ankyrin repeat and PH domain 1 [Source:HGNC Symbol;Acc:HGNC:2720]	Possesses phosphatidylinositol 4,5-bisphosphate-dependent GTPase-activating protein activity for ARF1 (ADP ribosylation factor 1) and ARF5 and a lesser activity towards ARF6. May coordinate membrane trafficking with cell growth or actin cytoskeleton remodeling by binding to both SRC and PIP2. May function as a signal transduction protein involved in the differentiation of fibroblasts into adipocytes and possibly other cell types (By similarity). Plays a role in ciliogenesis.
ASAP1-IT1	8	131307600	131308779	56	rs75895100	rs9297806	51.3357	0.490987	0.0208886	rs74727316	NA
ASAP1-IT2	8	131094983	131097014	63	rs35118291	rs34014736	66.1931	0.361217	0.0147126	rs146407982	NA
ASAP2	2	9346893	9545812	147	rs10192327	rs12151757	167.766	0.255058	0.000116988	rs13014291	ArfGAP with SH3 domain, ankyrin repeat and PH domain 2 [Source:HGNC Symbol;Acc:HGNC:2721]	Activates the small GTPases ARF1, ARF5 and ARF6. Regulates the formation of post-Golgi vesicles and modulates constitutive secretion. Modulates phagocytosis mediated by Fc gamma receptor and ARF6. Modulates PXN recruitment to focal contacts and cell migration.
ASAP3	1	23755055	23810750	90	rs6666439	rs763586	145.744	0.0553082	0.00039869	rs114352248	ArfGAP with SH3 domain, ankyrin repeat and PH domain 3 [Source:HGNC Symbol;Acc:HGNC:14987]	Promotes cell proliferation.
ASB1	2	239335625	239360891	91	rs113725999	rs149850640	120.944	0.178548	0.000215459	rs28668986	ankyrin repeat and SOCS box containing 1 [Source:HGNC Symbol;Acc:HGNC:16011]	May play a role in testis development (By similarity). Probable substrate-recognition component of a SCF-like ECS (Elongin-Cullin-SOCS-box protein) E3 ligase complex which mediates the ubiquitination and subsequent proteasomal degradation of target proteins.
ASB10	7	150872784	150884919	110	rs13246990	rs921987	198.105	0.0277424	0.00341202	rs77332378	ankyrin repeat and SOCS box containing 10 [Source:HGNC Symbol;Acc:HGNC:17185]	May be a substrate-recognition component of a SCF-like ECS (Elongin-Cullin-SOCS-box protein) E3 ubiquitin-protein ligase complex which mediates the ubiquitination and subsequent proteasomal degradation of target proteins.
ASB13	10	5680819	5708558	195	rs12359886	rs144626014	205.702	0.362427	0.00238157	rs41289341	ankyrin repeat and SOCS box containing 13 [Source:HGNC Symbol;Acc:HGNC:19765]	May be a substrate-recognition component of a SCF-like ECS (Elongin-Cullin-SOCS-box protein) E3 ubiquitin-protein ligase complex which mediates the ubiquitination and subsequent proteasomal degradation of target proteins.
ASB14	3	57302378	57326710	44	rs145694856	rs9864483	34.6234	0.634966	0.0229974	rs78004482	ankyrin repeat and SOCS box containing 14 [Source:HGNC Symbol;Acc:HGNC:19766]	May be a substrate-recognition component of a SCF-like ECS (Elongin-Cullin-SOCS-box protein) E3 ubiquitin-protein ligase complex which mediates the ubiquitination and subsequent proteasomal degradation of target proteins.
ASB15	7	123241920	123277934	70	rs142622160	rs10270877	52.7856	0.730827	0.0471685	rs1058168	ankyrin repeat and SOCS box containing 15 [Source:HGNC Symbol;Acc:HGNC:19767]	May be a substrate-recognition component of a SCF-like ECS (Elongin-Cullin-SOCS-box protein) E3 ubiquitin-protein ligase complex which mediates the ubiquitination and subsequent proteasomal degradation of target proteins.
ASB16	17	42248073	42256451	46	rs11079983	rs148546520	110.612	0.00556792	0.000440286	rs62078933	ankyrin repeat and SOCS box containing 16 [Source:HGNC Symbol;Acc:HGNC:19768]	May be a substrate-recognition component of a SCF-like ECS (Elongin-Cullin-SOCS-box protein) E3 ubiquitin-protein ligase complex which mediates the ubiquitination and subsequent proteasomal degradation of target proteins.
ASB16-AS1	17	42253341	42264085	48	rs75127417	rs11656316	108.578	0.00879271	0.000440286	rs62078933	ASB16 antisense RNA 1 [Source:HGNC Symbol;Acc:HGNC:25442]	NA
ASB17	1	76384557	76398116	61	rs7538800	rs12408897	27.5618	0.964187	0.0363852	rs116493071	ankyrin repeat and SOCS box containing 17 [Source:HGNC Symbol;Acc:HGNC:19769]	May be a substrate-recognition component of a SCF-like ECS (Elongin-Cullin-SOCS-box protein) E3 ubiquitin-protein ligase complex which mediates the ubiquitination and subsequent proteasomal degradation of target proteins.
ASB18	2	237103514	237172988	97	rs72974738	rs182229451	100.836	0.37442	0.0140589	rs77588449	ankyrin repeat and SOCS box containing 18 [Source:HGNC Symbol;Acc:HGNC:19770]	May be a substrate-recognition component of a SCF-like ECS (Elongin-Cullin-SOCS-box protein) E3 ubiquitin-protein ligase complex which mediates the ubiquitination and subsequent proteasomal degradation of target proteins.
ASB2	14	94400498	94443076	218	rs1950965	rs2295214	237.803	0.315313	0.000143061	rs10131729	ankyrin repeat and SOCS box containing 2 [Source:HGNC Symbol;Acc:HGNC:16012]	Substrate-recognition component of a SCF-like ECS (Elongin-Cullin-SOCS-box protein) E3 ubiquitin-protein ligase complex which mediates the ubiquitination and subsequent proteasomal degradation of target proteins.|Isoform 1: Enhances adhesion of hematopoietic cells to fibronectin through targeting of filamins FLNA and FLNB for proteasomal degradation, it is transiantly expressed during hematopoietic cell differentiation.|Isoform 2: Involved in myogenic differentiation and targets filamin FLNB for proteasomal degradation but not filamin FLNA.
ASB3	2	53897116	54014146	148	rs17518440	rs10204432	115.182	0.705011	0.0202943	rs74783745	ankyrin repeat and SOCS box containing 3 [Source:HGNC Symbol;Acc:HGNC:16013]	Probable substrate-recognition component of a SCF-like ECS (Elongin-Cullin-SOCS-box protein) E3 ubiquitin-protein ligase complex which mediates the ubiquitination and subsequent proteasomal degradation of target proteins. Recognizes TNFRSF1B.
ASB4	7	95115212	95169543	134	rs78639290	rs2073983	158.83	0.235727	0.00457207	rs12539224	ankyrin repeat and SOCS box containing 4 [Source:HGNC Symbol;Acc:HGNC:16009]	Probable substrate-recognition component of a SCF-like ECS (Elongin-Cullin-SOCS-box protein) E3 ubiquitin-protein ligase complex which mediates the ubiquitination and subsequent proteasomal degradation of target proteins. Promotes differentiation and maturation of the vascular lineage by an oxygen-dependent mechanism.
ASB5	4	177134825	177190373	167	rs2170576	rs80044391	174.256	0.381829	0.0121708	rs112258743	ankyrin repeat and SOCS box containing 5 [Source:HGNC Symbol;Acc:HGNC:17180]	May be a substrate-recognition component of a SCF-like ECS (Elongin-Cullin-SOCS-box protein) E3 ubiquitin-protein ligase complex which mediates the ubiquitination and subsequent proteasomal degradation of target proteins. May play a role in the initiation of arteriogenesis.
ASB6	9	132396882	132404448	145	rs7866393	rs10988474	107.632	0.84373	0.0128643	rs1220656	ankyrin repeat and SOCS box containing 6 [Source:HGNC Symbol;Acc:HGNC:17181]	Probable substrate-recognition component of a SCF-like ECS (Elongin-Cullin-SOCS-box protein) E3 ubiquitin-protein ligase complex which mediates the ubiquitination and subsequent proteasomal degradation of target proteins.
ASB7	15	101142754	101191904	165	rs111870044	rs11629742	201.681	0.190408	0.00249118	rs4965689	ankyrin repeat and SOCS box containing 7 [Source:HGNC Symbol;Acc:HGNC:17182]	Probable substrate-recognition component of a SCF-like ECS (Elongin-Cullin-SOCS-box protein) E3 ubiquitin-protein ligase complex which mediates the ubiquitination and subsequent proteasomal degradation of target proteins.
ASB8	12	48541571	48551377	60	rs7295580	rs56116946	96.3116	0.0724835	0.0026723	rs41291969	ankyrin repeat and SOCS box containing 8 [Source:HGNC Symbol;Acc:HGNC:17183]	May be a substrate-recognition component of a SCF-like ECS (Elongin-Cullin-SOCS-box protein) E3 ubiquitin-protein ligase complex which mediates the ubiquitination and subsequent proteasomal degradation of target proteins.
ASB9P1	15	93338713	93340338	100	rs12440115	rs4777742	82.3938	0.644207	0.00632603	rs2388017	NA
ASCC1	10	73855789	73976892	110	rs1668159	rs146583639	138.948	0.171569	0.00388394	rs79033584	activating signal cointegrator 1 complex subunit 1 [Source:HGNC Symbol;Acc:HGNC:24268]	Enhances NF-kappa-B, SRF and AP1 transactivation. In cells responding to gastrin-activated paracrine signals, it is involved in the induction of SERPINB2 expression by gastrin. May also play a role in the development of neuromuscular junction.
ASCC2	22	30184596	30234293	66	rs131264	rs16988084	254.14	0.000427948	1.21E-05	rs9614071	activating signal cointegrator 1 complex subunit 2 [Source:HGNC Symbol;Acc:HGNC:24103]	Enhances NF-kappa-B, SRF and AP1 transactivation.
ASCC3	6	100956070	101329248	174	rs111310503	rs1854483	364.658	0.00739154	0.000577066	rs77691113	activating signal cointegrator 1 complex subunit 3 [Source:HGNC Symbol;Acc:HGNC:18697]	3'-5' DNA helicase involved in repair of alkylated DNA. Promotes DNA unwinding to generate single-stranded substrate needed for ALKBH3, enabling ALKBH3 to process alkylated N3-methylcytosine (3mC) within double-stranded regions. Enhances NF-kappa-B, SRF and AP1 transactivation.
ASCL1	12	103351451	103354294	72	rs117903008	rs75162007	63.873	0.562509	0.0132533	rs4578454	achaete-scute family bHLH transcription factor 1 [Source:HGNC Symbol;Acc:HGNC:738]	Transcription factor that plays a key role in neuronal differentiation: acts as a pioneer transcription factor, accessing closed chromatin to allow other factors to bind and activate neural pathways. Directly binds the E box motif (5'-CANNTG-3') on promoters and promotes transcription of neuronal genes. The combination of three transcription factors, ASCL1, POU3F2/BRN2 and MYT1L, is sufficient to reprogram fibroblasts and other somatic cells into induced neuronal (iN) cells in vitro. Plays a role at early stages of development of specific neural lineages in most regions of the CNS, and of several lineages in the PNS. Essential for the generation of olfactory and autonomic neurons. Acts synergistically with FOXN4 to specify the identity of V2b neurons rather than V2a from bipotential p2 progenitors during spinal cord neurogenesis, probably through DLL4-NOTCH signaling activation.
ASCL2	11	2289727	2292182	132	rs4930054	rs113499987	128.935	0.449211	0.00879127	rs2234290	achaete-scute family bHLH transcription factor 2 [Source:HGNC Symbol;Acc:HGNC:739]	AS-C proteins are involved in the determination of the neuronal precursors in the peripheral nervous system and the central nervous system.
ASCL3	11	8959118	8964580	44	rs1569408	rs10769980	61.2817	0.175561	0.0194885	rs4910179	achaete-scute family bHLH transcription factor 3 [Source:HGNC Symbol;Acc:HGNC:740]	Transcriptional repressor. Inhibits myogenesis.
ASCL4	12	108168161	108170421	72	rs139782622	rs7296346	37.9894	0.963018	0.0565364	rs12811060	achaete-scute family bHLH transcription factor 4 [Source:HGNC Symbol;Acc:HGNC:24311]	Could be a transcriptional regulator involved in skin development.
ASCL5	1	201083080	201084500	171	rs16847613	rs831748	165.565	0.48356	0.00187994	rs150817825	achaete-scute family bHLH transcription factor 5 [Source:HGNC Symbol;Acc:HGNC:33169]
ASF1A	6	119215240	119230335	51	rs1771750	rs72970448	40.7515	0.70007	0.0227251	rs147690489	anti-silencing function 1A histone chaperone [Source:HGNC Symbol;Acc:HGNC:20995]	Histone chaperone that facilitates histone deposition and histone exchange and removal during nucleosome assembly and disassembly. Cooperates with chromatin assembly factor 1 (CAF-1) to promote replication-dependent chromatin assembly and with HIRA to promote replication-independent chromatin assembly. Required for the formation of senescence-associated heterochromatin foci (SAHF) and efficient senescence-associated cell cycle exit.
ASF1B	19	14230320	14247440	59	rs111271889	rs10406786	112.093	0.0138757	0.00475304	rs76157171	anti-silencing function 1B histone chaperone [Source:HGNC Symbol;Acc:HGNC:20996]	Histone chaperone that facilitates histone deposition and histone exchange and removal during nucleosome assembly and disassembly. Cooperates with chromatin assembly factor 1 (CAF-1) to promote replication-dependent chromatin assembly. Does not participate in replication-independent nucleosome deposition which is mediated by ASF1A and HIRA. Required for spermatogenesis.
ASGR1	17	7076750	7082883	89	rs1961524	rs222837	118.095	0.139093	0.00154169	rs72839704	asialoglycoprotein receptor 1 [Source:HGNC Symbol;Acc:HGNC:742]	Mediates the endocytosis of plasma glycoproteins to which the terminal sialic acid residue on their complex carbohydrate moieties has been removed. The receptor recognizes terminal galactose and N-acetylgalactosamine units. After ligand binding to the receptor, the resulting complex is internalized and transported to a sorting organelle, where receptor and ligand are disassociated. The receptor then returns to the cell membrane surface.
ASGR2	17	7004640	7018130	153	rs2653288	rs36092322	108.463	0.829259	0.00281419	rs146244159	asialoglycoprotein receptor 2 [Source:HGNC Symbol;Acc:HGNC:743]	Mediates the endocytosis of plasma glycoproteins to which the terminal sialic acid residue on their complex carbohydrate moieties has been removed. The receptor recognizes terminal galactose and N-acetylgalactosamine units. After ligand binding to the receptor, the resulting complex is internalized and transported to a sorting organelle, where receptor and ligand are disassociated. The receptor then returns to the cell membrane surface.
ASH1L	1	155305051	155532324	81	rs11264352	rs12077729	129.227	0.0499224	0.00216781	rs149887714	ASH1 like histone lysine methyltransferase [Source:HGNC Symbol;Acc:HGNC:19088]	Histone methyltransferase specifically methylating 'Lys-36' of histone H3 (H3K36me).
ASH1L-AS1	1	155531771	155533735	22	rs34201109	rs12077729	40.1494	0.0470927	0.0090094	rs61742466	ASH1L antisense RNA 1 [Source:HGNC Symbol;Acc:HGNC:44146]	NA
ASH2L	8	37963010	37997598	46	rs28670792	rs12682626	58.9316	0.168977	0.000279794	rs55736052	ASH2 like, histone lysine methyltransferase complex subunit [Source:HGNC Symbol;Acc:HGNC:744]	Component of the Set1/Ash2 histone methyltransferase (HMT) complex, a complex that specifically methylates 'Lys-4' of histone H3, but not if the neighboring 'Lys-9' residue is already methylated. As part of the MLL1/MLL complex it is involved in methylation and dimethylation at 'Lys-4' of histone H3. May function as a transcriptional regulator. May play a role in hematopoiesis.
ASIC1	12	50451419	50477405	53	rs78972052	rs2242507	50.5887	0.470314	0.0192461	rs139077276	acid sensing ion channel subunit 1 [Source:HGNC Symbol;Acc:HGNC:100]	Isoform 2 and isoform 3 function as proton-gated sodium channels; they are activated by a drop of the extracellular pH and then become rapidly desensitized. The channel generates a biphasic current with a fast inactivating and a slow sustained phase. Has high selectivity for sodium ions and can also transport lithium ions with high efficiency. Isoform 2 can also transport potassium, but with lower efficiency. It is nearly impermeable to the larger rubidium and cesium ions. Isoform 3 can also transport calcium ions. Mediates glutamate-independent Ca(2+) entry into neurons upon acidosis. This Ca(2+) overloading is toxic for cortical neurons and may be in part responsible for ischemic brain injury. Heteromeric channel assembly seems to modulate channel properties. Functions as a postsynaptic proton receptor that influences intracellular Ca(2+) concentration and calmodulin-dependent protein kinase II phosphorylation and thereby the density of dendritic spines. Modulates activity in the circuits underlying innate fear.|Isoform 1 does not display proton-gated cation channel activity.
ASIC2	17	31340105	32483825	1232	rs77744848	rs12953237	1504.19	0.0493706	0.000221647	rs319775	acid sensing ion channel subunit 2 [Source:HGNC Symbol;Acc:HGNC:99]	Cation channel with high affinity for sodium, which is gated by extracellular protons and inhibited by the diuretic amiloride. Also permeable for Li(+) and K(+). Generates a biphasic current with a fast inactivating and a slow sustained phase. Heteromeric channel assembly seems to modulate.
ASIC3	7	150745378	150749843	94	rs1549758	rs7783954	181.766	0.0240348	1.22E-08	rs1007311	acid sensing ion channel subunit 3 [Source:HGNC Symbol;Acc:HGNC:101]	Cation channel with high affinity for sodium, which is gated by extracellular protons and inhibited by the diuretic amiloride. Generates a biphasic current with a fast inactivating and a slow sustained phase. In sensory neurons is proposed to mediate the pain induced by acidosis that occurs in ischemic, damaged or inflamed tissue. May be involved in hyperalgesia. May play a role in mechanoreception. Heteromeric channel assembly seems to modulate channel properties.
ASIC4	2	220378891	220403494	98	rs2280038	rs10205471	136.888	0.124232	0.00494945	rs1467116	acid sensing ion channel subunit family member 4 [Source:HGNC Symbol;Acc:HGNC:21263]	Probable cation channel with high affinity for sodium. In vitro, has no proton-gated channel activity.
ASIC5	4	156750880	156787425	115	rs72697863	rs35631700	153.077	0.130869	0.00542807	rs12647431	acid sensing ion channel subunit family member 5 [Source:HGNC Symbol;Acc:HGNC:17537]	Cation channel that gives rise to very low constitutive currents in the absence of activation. The activated channel exhibits selectivity for sodium, and is inhibited by amiloride.
ASIP	20	32848170	32857148	32	rs6088429	rs819130	67.6919	0.0111824	0.0027455	rs819129	agouti signaling protein [Source:HGNC Symbol;Acc:HGNC:745]	Involved in the regulation of melanogenesis. The binding of ASP to MC1R precludes alpha-MSH initiated signaling and thus blocks production of cAMP, leading to a down-regulation of eumelanogenesis (brown/black pigment) and thus increasing synthesis of pheomelanin (yellow/red pigment). In higher primates, agouti may affect the quality of hair pigmentation rather than its pattern of deposition. Could well play a role in neuroendocrine aspects of melanocortin action. May have some functional role in regulating the lipid metabolism with adipocytes.
ASL	7	65540775	65558329	57	rs11771544	rs62465474	74.0453	0.168444	0.0017987	rs6967430	argininosuccinate lyase [Source:HGNC Symbol;Acc:HGNC:746]
ASNA1	19	12848305	12859137	41	rs45478502	rs112540795	54.655	0.152361	0.0327759	rs722571	arsA arsenite transporter, ATP-binding, homolog 1 (bacterial) [Source:HGNC Symbol;Acc:HGNC:752]	ATPase required for the post-translational delivery of tail-anchored (TA) proteins to the endoplasmic reticulum. Recognizes and selectively binds the transmembrane domain of TA proteins in the cytosol. This complex then targets to the endoplasmic reticulum by membrane-bound receptors, where the tail-anchored protein is released for insertion. This process is regulated by ATP binding and hydrolysis. ATP binding drives the homodimer towards the closed dimer state, facilitating recognition of newly synthesized TA membrane proteins. ATP hydrolysis is required for insertion. Subsequently, the homodimer reverts towards the open dimer state, lowering its affinity for the membrane-bound receptor, and returning it to the cytosol to initiate a new round of targeting (By similarity). May be involved in insulin signaling.
ASNS	7	97481428	97501854	74	rs1229559	rs139767340	47.516	0.841212	0.0969398	rs146655328	asparagine synthetase (glutamine-hydrolyzing) [Source:HGNC Symbol;Acc:HGNC:753]
ASNSD1	2	190526124	190535557	59	rs114954823	rs116423098	34.6027	0.919598	0.0565221	rs36001150	asparagine synthetase domain containing 1 [Source:HGNC Symbol;Acc:HGNC:24910]
ASPA	17	3377403	3402700	143	rs6502723	rs1699138	176.033	0.181088	0.000816491	rs12601330	aspartoacylase [Source:HGNC Symbol;Acc:HGNC:756]	Catalyzes the deacetylation of N-acetylaspartic acid (NAA) to produce acetate and L-aspartate. NAA occurs in high concentration in brain and its hydrolysis NAA plays a significant part in the maintenance of intact white matter. In other tissues it act as a scavenger of NAA from body fluids.
ASPDH	19	51014856	51017947	112	rs8113377	rs139894581	204.527	0.0223921	0.000835213	rs6509477	aspartate dehydrogenase domain containing [Source:HGNC Symbol;Acc:HGNC:33856]	Specifically catalyzes the NAD or NADP-dependent dehydrogenation of L-aspartate to iminoaspartate.
ASPG	14	104552022	104579046	130	rs11160780	rs34785007	97.0614	0.785196	0.0236797	rs8021126	asparaginase [Source:HGNC Symbol;Acc:HGNC:20123]	Exhibits lysophospholipase, transacylase, PAF acetylhydrolase and asparaginase activities.
ASPH	8	62413114	62627199	191	rs35328313	rs72660905	149.222	0.755387	0.0051795	rs112654965	aspartate beta-hydroxylase [Source:HGNC Symbol;Acc:HGNC:757]	Isoform 1: specifically hydroxylates an Asp or Asn residue in certain epidermal growth factor-like (EGF) domains of a number of proteins.|Isoform 8: membrane-bound Ca(2+)-sensing protein, which is a structural component of the ER-plasma membrane junctions. Isoform 8 regulates the activity of Ca(+2) released-activated Ca(+2) (CRAC) channels in T-cells.
ASPHD1	16	29912146	29917377	43	rs34596480	rs116922328	73.3236	0.060769	0.0018234	rs7201384	aspartate beta-hydroxylase domain containing 1 [Source:HGNC Symbol;Acc:HGNC:27380]
ASPHD2	22	26825279	26840978	104	rs28702590	rs11703192	157.49	0.0739057	0.00210424	rs112971819	aspartate beta-hydroxylase domain containing 2 [Source:HGNC Symbol;Acc:HGNC:30437]	May function as 2-oxoglutarate-dependent dioxygenase.
ASPM	1	197053256	197115824	42	rs1412639	rs7516246	54.1325	0.171035	0.00599627	rs12128631	abnormal spindle microtubule assembly [Source:HGNC Symbol;Acc:HGNC:19048]	Involved in mitotic spindle regulation and coordination of mitotic processes. The function in regulating microtubule dynamics at spindle poles including spindle orientation, astral microtubule density and poleward microtubule flux seems to depend on the association with the katanin complex formed by KATNA1 and KATNB1. Enhances the microtubule lattice severing activity of KATNA1 by recruiting the katanin complex to microtubules. Can block microtubule minus-end growth and reversely this function can be enhanced by the katanin complex (PubMed:28436967). May have a preferential role in regulating neurogenesis.
ASPN	9	95218488	95244844	38	rs72752458	rs72754440	192.366	4.90E-06	5.22E-07	rs1535756	asporin [Source:HGNC Symbol;Acc:HGNC:14872]	Negatively regulates periodontal ligament (PDL) differentiation and mineralization to ensure that the PDL is not ossified and to maintain homeostasis of the tooth-supporting system. Inhibits BMP2-induced cytodifferentiation of PDL cells by preventing its binding to BMPR1B/BMP type-1B receptor, resulting in inhibition of BMP-dependent activation of SMAD proteins (By similarity). Critical regulator of TGF-beta in articular cartilage and plays an essential role in cartilage homeostasis and osteoarthritis (OA) pathogenesis. Negatively regulates chondrogenesis in the articular cartilage by blocking the TGF-beta/receptor interaction on the cell surface and inhibiting the canonical TGF-beta/Smad signal. Binds calcium and plays a role in osteoblast-driven collagen biomineralization activity.
ASPRV1	2	70187223	70189397	49	rs6736408	rs58247918	79.8612	0.0784564	0.012415	rs6722390	aspartic peptidase retroviral like 1 [Source:HGNC Symbol;Acc:HGNC:26321]
ASPSCR1	17	79935425	79975282	110	rs369622862	rs9902502	134.552	0.205552	0.0275716	rs12936536	ASPSCR1, UBX domain containing tether for SLC2A4 [Source:HGNC Symbol;Acc:HGNC:13825]	Tethering protein that sequesters GLUT4-containing vesicles in the cytoplasm in the absence of insulin. Modulates the amount of GLUT4 that is available at the cell surface (By similarity). Enhances VCP methylation catalyzed by VCPKMT.
ASRGL1	11	62104773	62160887	107	rs11231009	rs7935598	81.8043	0.724909	0.00332674	rs140297612	asparaginase like 1 [Source:HGNC Symbol;Acc:HGNC:16448]	Has both L-asparaginase and beta-aspartyl peptidase activity. May be involved in the production of L-aspartate, which can act as an excitatory neurotransmitter in some brain regions. Is highly active with L-Asp beta-methyl ester. Besides, has catalytic activity toward beta-aspartyl dipeptides and their methyl esters, including beta-L-Asp-L-Phe, beta-L-Asp-L-Phe methyl ester (aspartame), beta-L-Asp-L-Ala, beta-L-Asp-L-Leu and beta-L-Asp-L-Lys. Does not have aspartylglucosaminidase activity and is inactive toward GlcNAc-L-Asn. Likewise, has no activity toward glutamine.
ASS1	9	133320093	133376661	250	rs117624110	rs4740345	247.784	0.4584	0.00407973	rs149182160	argininosuccinate synthase 1 [Source:HGNC Symbol;Acc:HGNC:758]	One of the enzymes of the urea cycle, the metabolic pathway transforming neurotoxic amonia produced by protein catabolism into inocuous urea in the liver of ureotelic animals. Catalyzes the formation of arginosuccinate from aspartate, citrulline and ATP and together with ASL it is responsible for the biosynthesis of arginine in most body tissues.
ASTE1	3	130732716	130745698	42	rs218496	rs1493369	44.5471	0.354596	0.038812	rs17282320	asteroid homolog 1 [Source:HGNC Symbol;Acc:HGNC:25021]	Possible role in EGF receptor signaling.
ASTL	2	96789588	96804175	41	rs74978286	rs11539223	36.9073	0.531742	0.0130925	rs749458	astacin like metalloendopeptidase [Source:HGNC Symbol;Acc:HGNC:31704]	Oocyte-specific oolemmal receptor involved in sperm and egg adhesion and fertilization. Plays a role in the polyspermy inhibition. Probably acts as a protease for the post-fertilization cleavage of ZP2. Cleaves the sperm-binding ZP2 at the surface of the zona pellucida after fertilization and cortical granule exocytosis, rendering the zona pellucida unable to support further sperm binding.
ASTN1	1	176826440	177134040	213	rs56005133	rs113175301	229.489	0.328686	0.0028516	rs56374321	astrotactin 1 [Source:HGNC Symbol;Acc:HGNC:773]	Neuronal adhesion molecule that is required for normal migration of young postmitotic neuroblasts along glial fibers, especially in the cerebellum. Required for normal rate of migration of granule cells during brain development and for normal cerebellum development.
ASTN2	9	119187503	120177317	926	rs9695235	rs35674601	1911.61	3.03E-05	1.30E-05	rs4836740	astrotactin 2 [Source:HGNC Symbol;Acc:HGNC:17021]	Mediates recycling of the neuronal cell adhesion molecule ASTN1 to the anterior pole of the cell membrane in migrating neurons. Promotes ASTN1 internalization and intracellular transport of endocytosed ASTN1 (By similarity). Selectively binds inositol-4,5-bisphosphate, inositol-3,4,5-trisphosphate and inositol-1,3,4,5-tetrakisphosphate, suggesting it is recruited to membranes that contain lipids with a phosphoinositide headgroup (Ref.6).
ASUN	12	27058111	27091254	104	rs7970736	rs117948075	49.1478	0.985029	0.0330873	rs140460865	NA
ASXL1	20	30946146	31027122	59	rs4493341	rs293544	104.36	0.0464572	0.00358153	rs1737896	additional sex combs like 1, transcriptional regulator [Source:HGNC Symbol;Acc:HGNC:18318]	Probable Polycomb group (PcG) protein involved in transcriptional regulation mediated by ligand-bound nuclear hormone receptors, such as retinoic acid receptors (RARs) and peroxisome proliferator-activated receptor gamma (PPARG). Acts as coactivator of RARA and RXRA through association with NCOA1. Acts as corepressor through recruitment of KDM1A and CBX5 to target genes in a cell-type specific manner; the function seems to involve differential recruitment of methylated histone H3 to respective promoters. Acts as corepressor for PPARG and suppresses its adipocyte differentiation-inducing activity (By similarity). Non-catalytic component of the PR-DUB complex, a complex that specifically mediates deubiquitination of histone H2A monoubiquitinated at 'Lys-119' (H2AK119ub1).
ASXL2	2	25962252	26101312	100	rs35240913	rs6731972	85.5643	0.625232	0.0261811	rs116292849	additional sex combs like 2, transcriptional regulator [Source:HGNC Symbol;Acc:HGNC:23805]	Putative Polycomb group (PcG) protein. PcG proteins act by forming multiprotein complexes, which are required to maintain the transcriptionally repressive state of homeotic genes throughout development. PcG proteins are not required to initiate repression, but to maintain it during later stages of development. They probably act via methylation of histones, rendering chromatin heritably changed in its expressibility (By similarity). Involved in transcriptional regulation mediated by ligand-bound nuclear hormone receptors, such as peroxisome proliferator-activated receptor gamma (PPARG). Acts as coactivator for PPARG and enhances its adipocyte differentiation-inducing activity; the function seems to involve differential recruitment of acetylated and methylated histone H3.
ASXL3	18	31158540	31327399	123	rs58346679	rs2131764	295.649	0.00587236	0.000162985	rs4344827	additional sex combs like 3, transcriptional regulator [Source:HGNC Symbol;Acc:HGNC:29357]	Putative Polycomb group (PcG) protein. PcG proteins act by forming multiprotein complexes, which are required to maintain the transcriptionally repressive state of homeotic genes throughout development. PcG proteins are not required to initiate repression, but to maintain it during later stages of development. They probably act via methylation of histones, rendering chromatin heritably changed in its expressibility.
ASZ1	7	117003275	117067577	50	rs39311	rs7810506	32.1264	0.856897	0.0357104	rs10953842	ankyrin repeat, SAM and basic leucine zipper domain containing 1 [Source:HGNC Symbol;Acc:HGNC:1350]	Plays a central role during spermatogenesis by repressing transposable elements and preventing their mobilization, which is essential for the germline integrity. Acts via the piRNA metabolic process, which mediates the repression of transposable elements during meiosis by forming complexes composed of piRNAs and Piwi proteins and governs the methylation and subsequent repression of transposons. Its association with pi-bodies suggests a participation in the primary piRNAs metabolic process. Required prior to the pachytene stage to facilitate the production of multiple types of piRNAs, including those associated with repeats involved in the regulation of retrotransposons. May act by mediating protein-protein interactions during germ cell maturation.
ATAD1	10	89512874	89577917	92	rs3781191	rs117587034	94.6326	0.393735	0.0326879	rs12781556	ATPase family, AAA domain containing 1 [Source:HGNC Symbol;Acc:HGNC:25903]	ATPase that plays a critical role in regulating the surface expression of AMPA receptors (AMPAR), thereby regulating synaptic plasticity and learning and memory. Required for NMDA-stimulated AMPAR internalization and inhibition of GRIA1 and GRIA2 recycling back to the plasma membrane; these activities are ATPase-dependent.
ATAD2	8	124332090	124408705	75	rs73703793	rs2125589	71.2183	0.504613	0.01279	rs72724215	ATPase family, AAA domain containing 2 [Source:HGNC Symbol;Acc:HGNC:30123]	May be a transcriptional coactivator of the nuclear receptor ESR1 required to induce the expression of a subset of estradiol target genes, such as CCND1, MYC and E2F1. May play a role in the recruitment or occupancy of CREBBP at some ESR1 target gene promoters. May be required for histone hyperacetylation. Involved in the estrogen-induced cell proliferation and cell cycle progression of breast cancer cells.
ATAD2B	2	23971533	24149936	92	rs11679039	rs144566073	69.9383	0.768016	0.0240403	rs114054940	ATPase family, AAA domain containing 2B [Source:HGNC Symbol;Acc:HGNC:29230]
ATAD3A	1	1447522	1470067	69	rs111938039	rs34684243	44.4319	0.847514	0.0218249	rs139537750	ATPase family, AAA domain containing 3A [Source:HGNC Symbol;Acc:HGNC:25567]	Essential for mitochondrial network organization, mitochondrial metabolism and cell growth at organism and cellular level. May play an important role in mitochondrial protein synthesis. May also participate in mitochondrial DNA replication. May bind to mitochondrial DNA D-loops and contribute to nucleoid stability. Required for enhanced channeling of cholesterol for hormone-dependent steroidogenesis.
ATAD3B	1	1407163	1431582	94	rs3737716	rs3766177	39.8736	0.983774	0.0218249	rs139537750	ATPase family, AAA domain containing 3B [Source:HGNC Symbol;Acc:HGNC:24007]	May play a role in a mitochondrial network organization typical for stem cells, characterized by reduced mitochondrial metabolism, low mtDNA copies and fragmentated mitochondrial network. may act by suppressing ATAD3A function, interfering with ATAD3A interaction with matrix nucleoid complexes.
ATAD3C	1	1385068	1405538	87	rs2291889	rs141500603	51.5418	0.864531	0.0218249	rs139537750	ATPase family, AAA domain containing 3C [Source:HGNC Symbol;Acc:HGNC:32151]
ATAD5	17	29159022	29222295	45	rs1054400	rs112809949	53.0018	0.250292	0.0195771	rs144492291	ATPase family, AAA domain containing 5 [Source:HGNC Symbol;Acc:HGNC:25752]	Involved in DNA damage response. Involved in a RAD9A-related damage checkpoint, a pathway that is important in determining whether DNA damage is compatible with cell survival or whether it requires cell elimination by apoptosis. Modulates the RAD9A interaction with BCL2 and thereby induces DNA damages-induced apoptosis.
ATAT1	6	30594612	30614598	62	rs732229	rs115341100	85.3821	0.132443	0.00443244	rs55777621	alpha tubulin acetyltransferase 1 [Source:HGNC Symbol;Acc:HGNC:21186]	Specifically acetylates 'Lys-40' in alpha-tubulin on the lumenal side of microtubules. Promotes microtubule destabilization and accelerates microtubule dynamics; this activity may be independent of acetylation activity. Acetylates alpha-tubulin with a slow enzymatic rate, due to a catalytic site that is not optimized for acetyl transfer. Enters the microtubule through each end and diffuses quickly throughout the lumen of microtubules. Acetylates only long/old microtubules because of its slow acetylation rate since it does not have time to act on dynamically unstable microtubules before the enzyme is released. Required for normal sperm flagellar function. Promotes directional cell locomotion and chemotaxis, through AP2A2-dependent acetylation of alpha-tubulin at clathrin-coated pits that are concentrated at the leading edge of migrating cells. May facilitate primary cilium assembly.
ATCAY	19	3880617	3928080	152	rs12461577	rs74995777	166.58	0.304141	0.00604882	rs739935	ATCAY, caytaxin [Source:HGNC Symbol;Acc:HGNC:779]	Functions in the development of neural tissues, particularly the postnatal maturation of the cerebellar cortex. May play a role in neurotransmission through regulation of glutaminase/GLS, an enzyme responsible for the production in neurons of the glutamate neurotransmitter. Alternatively, may regulate the localization of mitochondria within axons and dendrites.
ATE1	10	123499935	123688316	222	rs2132902	rs77084943	244.096	0.307729	0.00332654	rs35029741	arginyltransferase 1 [Source:HGNC Symbol;Acc:HGNC:782]	Involved in the post-translational conjugation of arginine to the N-terminal aspartate or glutamate of a protein. This arginylation is required for degradation of the protein via the ubiquitin pathway. Does not arginylate cysteine residues.
ATE1-AS1	10	123687826	123711480	84	rs11200207	rs56749375	104.125	0.212696	0.00371625	rs12771676	NA
ATF1	12	51157788	51214943	57	rs2700486	rs1096032	51.4679	0.518534	0.00272582	rs118083436	activating transcription factor 1 [Source:HGNC Symbol;Acc:HGNC:783]	This protein binds the cAMP response element (CRE) (consensus: 5'-GTGACGT[AC][AG]-3'), a sequence present in many viral and cellular promoters. Binds to the Tax-responsive element (TRE) of HTLV-I. Mediates PKA-induced stimulation of CRE-reporter genes. Represses the expression of FTH1 and other antioxidant detoxification genes. Triggers cell proliferation and transformation.
ATF2	2	175936977	176032934	93	rs62184835	rs116274456	128.552	0.110213	0.00457658	rs74545653	activating transcription factor 2 [Source:HGNC Symbol;Acc:HGNC:784]	Transcriptional activator which regulates the transcription of various genes, including those involved in anti-apoptosis, cell growth, and DNA damage response. Dependent on its binding partner, binds to CRE (cAMP response element) consensus sequences (5'-TGACGTCA-3') or to AP-1 (activator protein 1) consensus sequences (5'-TGACTCA-3'). In the nucleus, contributes to global transcription and the DNA damage response, in addition to specific transcriptional activities that are related to cell development, proliferation and death. In the cytoplasm, interacts with and perturbs HK1- and VDAC1-containing complexes at the mitochondrial outer membrane, thereby impairing mitochondrial membrane potential, inducing mitochondrial leakage and promoting cell death. The phosphorylated form (mediated by ATM) plays a role in the DNA damage response and is involved in the ionizing radiation (IR)-induced S phase checkpoint control and in the recruitment of the MRN complex into the IR-induced foci (IRIF). Exhibits histone acetyltransferase (HAT) activity which specifically acetylates histones H2B and H4 in vitro. In concert with CUL3 and RBX1, promotes the degradation of KAT5 thereby attenuating its ability to acetylate and activate ATM. Can elicit oncogenic or tumor suppressor activities depending on the tissue or cell type.
ATF3	1	212738675	212794119	183	rs75424233	rs114164265	305.102	0.0268957	0.00102059	rs11119988	activating transcription factor 3 [Source:HGNC Symbol;Acc:HGNC:785]	This protein binds the cAMP response element (CRE) (consensus: 5'-GTGACGT[AC][AG]-3'), a sequence present in many viral and cellular promoters. Represses transcription from promoters with ATF sites. It may repress transcription by stabilizing the binding of inhibitory cofactors at the promoter. Isoform 2 activates transcription presumably by sequestering inhibitory cofactors away from the promoters.
ATF4	22	39916563	39918691	76	rs2284076	rs116516050	82.7837	0.331122	0.0073034	rs34109257	activating transcription factor 4 [Source:HGNC Symbol;Acc:HGNC:786]	Transcriptional activator. Binds the cAMP response element (CRE) (consensus: 5'-GTGACGT[AC][AG]-3'), a sequence present in many viral and cellular promoters. Cooperates with FOXO1 in osteoblasts to regulate glucose homeostasis through suppression of beta-cell production and decrease in insulin production (By similarity). It binds to a Tax-responsive enhancer element in the long terminal repeat of HTLV-I. Regulates the induction of DDIT3/CHOP and asparagine synthetase (ASNS) in response to endoplasmic reticulum (ER) stress. In concert with DDIT3/CHOP, activates the transcription of TRIB3 and promotes ER stress-induced neuronal apoptosis by regulating the transcriptional induction of BBC3/PUMA. Activates transcription of SIRT4. Regulates the circadian expression of the core clock component PER2 and the serotonin transporter SLC6A4. Binds in a circadian time-dependent manner to the cAMP response elements (CRE) in the SLC6A4 and PER2 promoters and periodically activates the transcription of these genes. During ER stress response, activates the transcription of NLRP1, possibly in concert with other factors (PubMed:26086088).
ATF5	19	50431958	50437193	100	rs8109732	rs3786671	118.708	0.230165	0.00393521	rs62126304	activating transcription factor 5 [Source:HGNC Symbol;Acc:HGNC:790]	Transcription factor that either stimulates or represses gene transcription through binding of different DNA regulatory elements such as cAMP response element (CRE) (consensus: 5'-GTGACGT[AC][AG]-3'), ATF5-specific response element (ARE) (consensus: 5'-C[CT]TCT[CT]CCTT[AT]-3') but also the amino acid response element (AARE), present in many viral and cellular promoters. Critically involved, often in a cell type-dependent manner, in cell survival, proliferation, and differentiation (PubMed:10373550, PubMed:15358120, PubMed:21212266, PubMed:20654631). Its transcriptional activity is enhanced by CCND3 and slightly inhibited by CDK4 (PubMed:15358120). Important regulator of the cerebral cortex formation, functions in cerebral cortical neuroprogenitor cells to maintain proliferation and to block differentiation into neurons. Must be down-regulated in order for such cells to exit the cycle and differentiate (By similarity). Participates in the pathways by which SHH promotes cerebellar granule neuron progenitor cells proliferation (By similarity). Critical for survival of mature olfactory sensory neurons (OSN), directs expression of OSN-specific genes (By similarity). May be involved in osteogenic differentiation (PubMed:22442021). Promotes cell proliferation and survival by inducing the expression of EGR1 sinergistically with ELK1. Once acetylated by EP300, binds to ARE sequences on target genes promoters, such as BCL2 and EGR1 (PubMed:21791614). Plays an anti-apoptotic role through the transcriptional regulation of BCL2, this function seems to be cell type-dependent (By similarity). Cooperates with NR1I3/CAR in the transcriptional activation of CYP2B6 in liver (PubMed:18332083). In hepatic cells, represses CRE-dependent transcription and inhibits proliferation by blocking at G2/M phase (PubMed:22528486, PubMed:18701499). May act as a negative regulator of IL1B transduction pathway in liver (PubMed:24379400). Upon IL1B stimulus, cooperates with NLK to activate the transactivation activity of C/EBP subfamily members (PubMed:25512613). Besides its function of transcription factor, acts as a cofactor of CEBPB to activate CEBPA and promote adipocyte differentiation (PubMed:24216764). Regulates centrosome dynamics in a cell-cycle- and centriole-age-dependent manner. Forms 9-foci symmetrical ring scaffold around the mother centriole to control centrosome function and the interaction between centrioles and pericentriolar material (PubMed:26213385).
ATF6	1	161736033	161933860	195	rs10917754	rs6676438	188.228	0.493898	0.00330738	rs12025136	activating transcription factor 6 [Source:HGNC Symbol;Acc:HGNC:791]	Transmembrane glycoprotein of the endoplasmic reticulum that functions as a transcription activator and initiates the unfolded protein response (UPR) during endoplasmic reticulum stress. Cleaved upon ER stress, the N-terminal processed cyclic AMP-dependent transcription factor ATF-6 alpha translocates to the nucleus where it activates transcription of genes involved in the UPR. Binds DNA on the 5'-CCAC[GA]-3'half of the ER stress response element (ERSE) (5'-CCAAT-N(9)-CCAC[GA]-3') and of ERSE II (5'-ATTGG-N-CCACG-3'). Binding to ERSE requires binding of NF-Y to ERSE. Could also be involved in activation of transcription by the serum response factor. May play a role in foveal development and cone function in the retina.
ATF6B	6	32083044	32096017	76	rs1265889	rs2269423	174.627	0.00547483	0.00181438	rs112092191	activating transcription factor 6 beta [Source:HGNC Symbol;Acc:HGNC:2349]	NA
ATF7	12	53901639	54020199	63	rs147983809	rs916134	81.6756	0.186667	0.0102359	rs78884307	activating transcription factor 7 [Source:HGNC Symbol;Acc:HGNC:792]	Plays important functions in early cell signaling. Binds the cAMP response element (CRE) (consensus: 5'-GTGACGT[AG][AG]-3'), a sequence present in many viral and cellular promoters. Activator of the NF-ELAM1/delta-A site of the E-selectin promoter. Has no intrinsic transcriptional activity, but activates transcription on formation of JUN or FOS heterodimers. Also can bind TRE promoter sequences when heterodimerized with members of the JUN family.|Isoform 4 acts as a dominant repressor of the E-selectin/NF-ELAM1/delta-A promoter.|Isoform 5 acts as a negative regulator, inhibiting both ATF2 and ATF7 transcriptional activities. It may exert these effects by sequestrating in the cytoplasm the Thr-53 phosphorylating kinase, preventing activation.
ATF7IP	12	14518565	14655869	106	rs7299899	rs7953942	89.8513	0.630137	0.0145095	rs10772773	activating transcription factor 7 interacting protein [Source:HGNC Symbol;Acc:HGNC:20092]	Recruiter that couples transcriptional factors to general transcription apparatus and thereby modulates transcription regulation and chromatin formation. Can both act as an activator or a repressor depending on the context. Mediates MBD1-dependent transcriptional repression, probably by recruiting complexes containing SETDB1. Required to stimulate histone methyltransferase activity of SETDB1 and facilitate the conversion of dimethylated to trimethylated H3 'Lys-9' (H3K9me3). The complex formed with MBD1 and SETDB1 represses transcription and couples DNA methylation and histone H3 'Lys-9' trimethylation (H3K9me3). Facilitates telomerase TERT and TERC gene expression by SP1 in cancer cells.
ATF7IP2	16	10479911	10577495	175	rs9938261	rs12596251	206.991	0.235672	0.00616522	rs7195282	activating transcription factor 7 interacting protein 2 [Source:HGNC Symbol;Acc:HGNC:20397]	Recruiter that couples transcriptional factors to general transcription apparatus and thereby modulates transcription regulation and chromatin formation. Can both act as an activator or a repressor depending on the context. Mediates MBD1-dependent transcriptional repression, probably by recruiting complexes containing SETDB1. The complex formed with MBD1 and SETDB1 represses transcription and probably couples DNA methylation and histone H3 'Lys-9' trimethylation (H3K9me3) activity.
ATG10	5	81267843	81551216	153	rs562770	rs62365440	97.3092	0.891762	0.0125442	rs183152885	autophagy related 10 [Source:HGNC Symbol;Acc:HGNC:20315]	E2-like enzyme involved in autophagy. Acts as an E2-like enzyme that catalyzes the conjugation of ATG12 to ATG5. ATG12 conjugation to ATG5 is required for autophagy. Likely serves as an ATG5-recognition molecule. Not involved in ATG12 conjugation to ATG3 (By similarity). Plays a role in adenovirus-mediated cell lysis.
ATG101	12	52463757	52471279	108	rs1283168	rs10219656	172.335	0.0687179	0.00754225	rs7310854	autophagy related 101 [Source:HGNC Symbol;Acc:HGNC:25679]	Autophagy factor required for autophagosome formation. Stabilizes ATG13, protecting it from proteasomal degradation.
ATG12	5	115163893	115177548	87	rs73780631	rs138819701	38.3121	0.995311	0.0601427	rs71186	autophagy related 12 [Source:HGNC Symbol;Acc:HGNC:588]	Ubiquitin-like protein involved in autophagy vesicles formation. Conjugation with ATG5 through a ubiquitin-like conjugating system involving also ATG7 as an E1-like activating enzyme and ATG10 as an E2-like conjugating enzyme, is essential for its function. The ATG12-ATG5 conjugate acts as an E3-like enzyme which is required for lipidation of ATG8 family proteins and their association to the vesicle membranes. The ATG12-ATG5 conjugate also regulates negatively the innate antiviral immune response by blocking the type I IFN production pathway through direct association with RARRES3 and MAVS. Plays also a role in translation or delivery of incoming viral RNA to the translation apparatus.
ATG13	11	46638825	46697568	40	rs112705011	rs3136456	54.9222	0.147487	0.00813715	rs11606709	autophagy related 13 [Source:HGNC Symbol;Acc:HGNC:29091]	Autophagy factor required for autophagosome formation and mitophagy. Target of the TOR kinase signaling pathway that regulates autophagy through the control of the phosphorylation status of ATG13 and ULK1, and the regulation of the ATG13-ULK1-RB1CC1 complex. Through its regulation of ULK1 activity, plays a role in the regulation of the kinase activity of mTORC1 and cell proliferation.
ATG14	14	55833108	55878576	73	rs150245341	rs117612229	81.0575	0.304485	0.0148928	rs111312961	autophagy related 14 [Source:HGNC Symbol;Acc:HGNC:19962]	Required for both basal and inducible autophagy. Determines the localization of the autophagy-specific PI3-kinase complex PI3KC3-C1 (PubMed:18843052, PubMed:19050071). Plays a role in autophagosome formation and MAP1LC3/LC3 conjugation to phosphatidylethanolamine (PubMed:19270696, PubMed:20713597). Promotes BECN1 translocation from the trans-Golgi network to autophagosomes (PubMed:20713597). Enhances PIK3C3 activity in a BECN1-dependent manner. Essential for the autophagy-dependent phosphorylation of BECN1 (PubMed:23878393). Stimulates the phosphorylation of BECN1, but suppresses the phosphorylation PIK3C3 by AMPK (PubMed:23878393). Binds to STX17-SNAP29 binary t-SNARE complex on autophagosomes and primes it for VAMP8 interaction to promote autophagosome-endolysosome fusion (PubMed:25686604). Modulates the hepatic lipid metabolism.
ATG16L1	2	234160216	234204320	132	rs6760912	rs13420976	202.066	0.0603869	0.00303787	rs13028996	autophagy related 16 like 1 [Source:HGNC Symbol;Acc:HGNC:21498]	Plays an essential role in autophagy: interacts with ATG12-ATG5 to mediate the conjugation of phosphatidylethanolamine (PE) to LC3 (MAP1LC3A, MAP1LC3B or MAP1LC3C), to produce a membrane-bound activated form of LC3 named LC3-II. Thereby, controls the elongation of the nascent autophagosomal membrane (PubMed:24553140, PubMed:23376921, PubMed:24954904, PubMed:27273576, PubMed:23392225). Regulates mitochondrial antiviral signaling (MAVS)-dependent type I interferon (IFN-I) production (PubMed:25645662). Negatively regulates NOD1- and NOD2-driven inflammatory cytokine response (PubMed:24238340). Plays a role in regulating morphology and function of Paneth cell (PubMed:18849966).
ATG16L2	11	72525450	72540680	47	rs11235585	rs146250321	41.0266	0.5407	0.0640496	rs72964879	autophagy related 16 like 2 [Source:HGNC Symbol;Acc:HGNC:25464]	May play a role in autophagy.
ATG2A	11	64662003	64684722	75	rs2957160	rs112313565	43.3557	0.912401	0.0277667	rs2957160	autophagy related 2A [Source:HGNC Symbol;Acc:HGNC:29028]	Required for both autophagosome formation and regulation of lipid droplet morphology and dispersion.
ATG2B	14	96747594	96829678	139	rs11624205	rs4905488	136.128	0.470755	0.00468423	rs72704899	autophagy related 2B [Source:HGNC Symbol;Acc:HGNC:20187]	Required for both autophagosome formation and regulation of lipid droplet morphology and dispersion.
ATG3	3	112251353	112280810	49	rs1386895	rs17235583	86.2282	0.0322394	0.00141393	rs2705532	autophagy related 3 [Source:HGNC Symbol;Acc:HGNC:20962]	E2 conjugating enzyme required for the cytoplasm to vacuole transport (Cvt), autophagy, and mitochondrial homeostasis. Responsible for the E2-like covalent binding of phosphatidylethanolamine to the C-terminal Gly of ATG8-like proteins (GABARAP, GABARAPL1, GABARAPL2 or MAP1LC3A). The ATG12-ATG5 conjugate plays a role of an E3 and promotes the transfer of ATG8-like proteins from ATG3 to phosphatidylethanolamine (PE). This step is required for the membrane association of ATG8-like proteins. The formation of the ATG8-phosphatidylethanolamine conjugates is essential for autophagy and for the cytoplasm to vacuole transport (Cvt). Preferred substrate is MAP1LC3A. Also acts as an autocatalytic E2-like enzyme, catalyzing the conjugation of ATG12 to itself, ATG12 conjugation to ATG3 playing a role in mitochondrial homeostasis but not in autophagy. ATG7 (E1-like enzyme) facilitates this reaction by forming an E1-E2 complex with ATG3. Promotes primary ciliogenesis by removing OFD1 from centriolar satellites via the autophagic pathway.
ATG4B	2	242577026	242613271	109	rs147811786	rs7572153	287.052	0.00229356	6.49E-05	rs183812412	autophagy related 4B cysteine peptidase [Source:HGNC Symbol;Acc:HGNC:20790]	Cysteine protease required for the cytoplasm to vacuole transport (Cvt) and autophagy. Cleaves the C-terminal amino acid of ATG8 family proteins MAP1LC3, GABARAPL1, GABARAPL2 and GABARAP, to reveal a C-terminal glycine. Exposure of the glycine at the C-terminus is essential for ATG8 proteins conjugation to phosphatidylethanolamine (PE) and insertion to membranes, which is necessary for autophagy. Has also an activity of delipidating enzyme for the PE-conjugated forms.
ATG4C	1	63249776	63330941	72	rs6679002	rs17317019	67.4036	0.49812	0.0227269	rs141634419	autophagy related 4C cysteine peptidase [Source:HGNC Symbol;Acc:HGNC:16040]	Cysteine protease required for the cytoplasm to vacuole transport (Cvt) and autophagy. Is not essential for autophagy development under normal conditions but is required for a proper autophagic response under stressful conditions such as prolonged starvation (By similarity). Cleaves the C-terminal amino acid of ATG8 family proteins MAP1LC3 and GABARAPL2, to reveal a C-terminal glycine. Exposure of the glycine at the C-terminus is essential for ATG8 proteins conjugation to phosphatidylethanolamine (PE) and insertion to membranes, which is necessary for autophagy. Has also an activity of delipidating enzyme for the PE-conjugated forms.
ATG4D	19	10654569	10664099	103	rs77357782	rs7253253	90.1092	0.577816	0.0101815	rs11542916	autophagy related 4D cysteine peptidase [Source:HGNC Symbol;Acc:HGNC:20789]	Cysteine protease ATG4D: Cysteine protease required for the cytoplasm to vacuole transport (Cvt) and autophagy. Cleaves the C-terminal amino acid of ATG8 family proteins MAP1LC3 and GABARAPL2, to reveal a C-terminal glycine. Exposure of the glycine at the C-terminus is essential for ATG8 proteins conjugation to phosphatidylethanolamine (PE) and insertion to membranes, which is necessary for autophagy. Has also an activity of delipidating enzyme for the PE-conjugated forms.|Cysteine protease ATG4D, mitochondrial: Plays a role as an autophagy regulator that links mitochondrial dysfunction with apoptosis. The mitochondrial import of ATG4D during cellular stress and differentiation may play important roles in the regulation of mitochondrial physiology, ROS, mitophagy and cell viability.
ATG5	6	106632351	106773695	130	rs77974253	rs3851212	159.198	0.201052	0.0045557	rs75188390	autophagy related 5 [Source:HGNC Symbol;Acc:HGNC:589]	Involved in autophagic vesicle formation. Conjugation with ATG12, through a ubiquitin-like conjugating system involving ATG7 as an E1-like activating enzyme and ATG10 as an E2-like conjugating enzyme, is essential for its function. The ATG12-ATG5 conjugate acts as an E3-like enzyme which is required for lipidation of ATG8 family proteins and their association to the vesicle membranes. Involved in mitochondrial quality control after oxidative damage, and in subsequent cellular longevity. The ATG12-ATG5 conjugate also negatively regulates the innate antiviral immune response by blocking the type I IFN production pathway through direct association with RARRES3 and MAVS. Also plays a role in translation or delivery of incoming viral RNA to the translation apparatus. Plays a critical role in multiple aspects of lymphocyte development and is essential for both B and T lymphocyte survival and proliferation. Required for optimal processing and presentation of antigens for MHC II. Involved in the maintenance of axon morphology and membrane structures, as well as in normal adipocyte differentiation. Promotes primary ciliogenesis through removal of OFD1 from centriolar satellites and degradation of IFT20 via the autophagic pathway.|May play an important role in the apoptotic process, possibly within the modified cytoskeleton. Its expression is a relatively late event in the apoptotic process, occurring downstream of caspase activity. Plays a crucial role in IFN-gamma-induced autophagic cell death by interacting with FADD.
ATG7	3	11314009	11599139	211	rs347606	rs9836625	517.563	0.00207155	5.01E-05	rs2880897	autophagy related 7 [Source:HGNC Symbol;Acc:HGNC:16935]	E1-like activating enzyme involved in the 2 ubiquitin-like systems required for cytoplasm to vacuole transport (Cvt) and autophagy. Activates ATG12 for its conjugation with ATG5 as well as the ATG8 family proteins for their conjugation with phosphatidylethanolamine. Both systems are needed for the ATG8 association to Cvt vesicles and autophagosomes membranes. Required for autophagic death induced by caspase-8 inhibition. Required for mitophagy which contributes to regulate mitochondrial quantity and quality by eliminating the mitochondria to a basal level to fulfill cellular energy requirements and preventing excess ROS production. Modulates p53/TP53 activity to regulate cell cycle and survival during metabolic stress. Plays also a key role in the maintenance of axonal homeostasis, the prevention of axonal degeneration, the maintenance of hematopoietic stem cells, the formation of Paneth cell granules, as well as in adipose differentiation.
ATG9A	2	220084101	220094410	74	rs13029731	rs142203605	52.5171	0.802392	0.0111432	rs76972388	autophagy related 9A [Source:HGNC Symbol;Acc:HGNC:22408]	Involved in autophagy and cytoplasm to vacuole transport (Cvt) vesicle formation. Plays a key role in the organization of the preautophagosomal structure/phagophore assembly site (PAS), the nucleating site for formation of the sequestering vesicle. Cycles between a juxta-nuclear trans-Golgi network compartment and late endosomes. Nutrient starvation induces accumulation on autophagosomes. Starvation-dependent trafficking requires ULK1, ATG13 and SUPT20H.
ATG9B	7	150709296	150721586	107	rs4725386	rs11765015	273.779	0.00134246	1.22E-08	rs1007311	autophagy related 9B [Source:HGNC Symbol;Acc:HGNC:21899]	Involved in autophagy and cytoplasm to vacuole transport (Cvt) vesicle formation. Plays a key role in the organization of the preautophagosomal structure/phagophore assembly site (PAS), the nucleating site for formation of the sequestering vesicle.
ATHL1	11	289137	295688	218	rs72865313	rs11246095	338.966	0.0324296	0.00393775	rs9704354	NA
ATIC	2	216176678	216214496	100	rs77441828	rs2372544	94.8917	0.476764	0.00647002	rs112288749	5-aminoimidazole-4-carboxamide ribonucleotide formyltransferase/IMP cyclohydrolase [Source:HGNC Symbol;Acc:HGNC:794]	Bifunctional enzyme that catalyzes 2 steps in purine biosynthesis.|Promotes insulin receptor/INSR autophosphorylation and is involved in INSR internalization (PubMed:25687571).
ATL1	14	50999799	51099784	79	rs7147353	rs3015475	140.451	0.0317279	0.00147702	rs12889834	atlastin GTPase 1 [Source:HGNC Symbol;Acc:HGNC:11231]	GTPase tethering membranes through formation of trans-homooligomers and mediating homotypic fusion of endoplasmic reticulum membranes. Functions in endoplasmic reticulum tubular network biogenesis. May also regulate Golgi biogenesis. May regulate axonal development.
ATL2	2	38522028	38604432	157	rs6724552	rs56409846	184.574	0.246418	0.0092869	rs116626589	atlastin GTPase 2 [Source:HGNC Symbol;Acc:HGNC:24047]	GTPase tethering membranes through formation of trans-homooligomers and mediating homotypic fusion of endoplasmic reticulum membranes. Functions in endoplasmic reticulum tubular network biogenesis.
ATL3	11	63391553	63439446	59	rs591304	rs542998	39.6471	0.854635	0.0572543	rs3934131	atlastin GTPase 3 [Source:HGNC Symbol;Acc:HGNC:24526]	GTPase tethering membranes through formation of trans-homooligomers and mediating homotypic fusion of endoplasmic reticulum membranes. Functions in endoplasmic reticulum tubular network biogenesis.
ATM	11	108093558	108239826	59	rs2070661	rs11212619	71.8547	0.203104	0.00193023	rs117678340	ATM serine/threonine kinase [Source:HGNC Symbol;Acc:HGNC:795]	Serine/threonine protein kinase which activates checkpoint signaling upon double strand breaks (DSBs), apoptosis and genotoxic stresses such as ionizing ultraviolet A light (UVA), thereby acting as a DNA damage sensor. Recognizes the substrate consensus sequence [ST]-Q. Phosphorylates 'Ser-139' of histone variant H2AX/H2AFX at double strand breaks (DSBs), thereby regulating DNA damage response mechanism. Also plays a role in pre-B cell allelic exclusion, a process leading to expression of a single immunoglobulin heavy chain allele to enforce clonality and monospecific recognition by the B-cell antigen receptor (BCR) expressed on individual B-lymphocytes. After the introduction of DNA breaks by the RAG complex on one immunoglobulin allele, acts by mediating a repositioning of the second allele to pericentromeric heterochromatin, preventing accessibility to the RAG complex and recombination of the second allele. Also involved in signal transduction and cell cycle control. May function as a tumor suppressor. Necessary for activation of ABL1 and SAPK. Phosphorylates DYRK2, CHEK2, p53/TP53, FANCD2, NFKBIA, BRCA1, CTIP, nibrin (NBN), TERF1, RAD9 and DCLRE1C. May play a role in vesicle and/or protein transport. Could play a role in T-cell development, gonad and neurological function. Plays a role in replication-dependent histone mRNA degradation. Binds DNA ends. Phosphorylation of DYRK2 in nucleus in response to genotoxic stress prevents its MDM2-mediated ubiquitination and subsequent proteasome degradation. Phosphorylates ATF2 which stimulates its function in DNA damage response.
ATMIN	16	81069457	81080951	81	rs28532906	rs8059692	114.697	0.136107	0.0116099	rs8177845	ATM interactor [Source:HGNC Symbol;Acc:HGNC:29034]	Transcription factor. Plays a crucial role in cell survival and RAD51 foci formation in response to methylating DNA damage. Involved in regulating the activity of ATM in the absence of DNA damage. May play a role in stabilizing ATM. Binds to the DYNLL1 promoter and activates its transcription.
ATOH1	4	94750077	94751142	124	rs28420655	rs4411948	122.945	0.453699	0.02688	rs4693339	atonal bHLH transcription factor 1 [Source:HGNC Symbol;Acc:HGNC:797]	Transcriptional regulator. Activates E box-dependent transcription in collaboration with TCF3/E47, but the activity is completely antagonized by the negative regulator of neurogenesis HES1. Plays a role in the differentiation of subsets of neural cells by activating E box-dependent transcription.
ATOH7	10	69990351	69991870	83	rs10997985	rs4745956	74.0804	0.521247	0.0097134	rs181900393	atonal bHLH transcription factor 7 [Source:HGNC Symbol;Acc:HGNC:13907]	Transcription factor involved in the differentiation of retinal ganglion cells.
ATOH8	2	85980908	86018506	135	rs2118402	rs13014890	151.058	0.296112	0.00436262	rs144138051	atonal bHLH transcription factor 8 [Source:HGNC Symbol;Acc:HGNC:24126]	Transcription factor that binds a palindromic (canonical) core consensus DNA sequence 5'-CANNTG- 3' known as an E-box element, possibly as a heterodimer with other bHLH proteins (PubMed:24236640). Regulates endothelial cell proliferation, migration and tube-like structures formation (PubMed:24463812). Modulates endothelial cell differentiation through NOS3 (PubMed:24463812). May be implicated in specification and differentiation of neuronal cell lineages in the brain (By similarity). May participate in kidney development and may be involved in podocyte differentiation (By similarity). During early embryonic development is involved in tissue-specific differentiation processes that are dependent on class II bHLH factors and namely modulates the differentiation program initiated by the pro-endocrine factor NEUROG3 (By similarity). During myogenesis, may play a role during the transition of myoblasts from the proliferative phase to the differentiation phase (By similarity). Positively regulates HAMP transcription in two ways, firstly by acting directly on the HAMP promoter via E-boxes binding and indirectly through increased phosphorylation of SMAD protein complex (PubMed:24236640). Repress NEUROG3-dependent gene activation in a gene-specific manner through at least two mechanisms; requires only either the sequestering of a general partner such as TCF3 through heterodimerization, either also requires binding of the bHLH domain to DNA via a basic motif.
ATOX1	5	151122382	151138210	54	rs6579891	rs973529	117.495	0.0105167	0.000774829	rs2915817	antioxidant 1 copper chaperone [Source:HGNC Symbol;Acc:HGNC:798]	Binds and deliver cytosolic copper to the copper ATPase proteins. May be important in cellular antioxidant defense.
ATP10A	15	25923859	26108349	457	rs12148169	rs34805813	386.391	0.788943	0.00604661	rs68091729	ATPase phospholipid transporting 10A (putative) [Source:HGNC Symbol;Acc:HGNC:13542]	Catalytic component of a P4-ATPase flippase complex which catalyzes the hydrolysis of ATP coupled to the transport of aminophospholipids from the outer to the inner leaflet of various membranes and ensures the maintenance of asymmetric distribution of phospholipids. Phospholipid translocation seems also to be implicated in vesicle formation and in uptake of lipid signaling molecules.
ATP10B	5	159990126	160279219	280	rs34992260	rs7718344	239.298	0.708417	0.0138993	rs75390169	ATPase phospholipid transporting 10B (putative) [Source:HGNC Symbol;Acc:HGNC:13543]	Catalytic component of a P4-ATPase flippase complex which catalyzes the hydrolysis of ATP coupled to the transport of aminophospholipids from the outer to the inner leaflet of various membranes and ensures the maintenance of asymmetric distribution of phospholipids. Phospholipid translocation seems also to be implicated in vesicle formation and in uptake of lipid signaling molecules.
ATP10D	4	47487409	47595503	167	rs113416216	rs55821538	192.008	0.255534	0.000175033	rs55821538	ATPase phospholipid transporting 10D (putative) [Source:HGNC Symbol;Acc:HGNC:13549]	Catalytic component of a P4-ATPase flippase complex which catalyzes the hydrolysis of ATP coupled to the transport of aminophospholipids from the outer to the inner leaflet of various membranes and ensures the maintenance of asymmetric distribution of phospholipids. Phospholipid translocation seems also to be implicated in vesicle formation and in uptake of lipid signaling molecules.
ATP11A	13	113344642	113541482	296	rs9603921	rs2993339	236.934	0.804003	0.00721886	rs145955212	ATPase phospholipid transporting 11A [Source:HGNC Symbol;Acc:HGNC:13552]	Catalytic component of a P4-ATPase flippase complex which catalyzes the hydrolysis of ATP coupled to the transport of aminophospholipids from the outer to the inner leaflet of various membranes and ensures the maintenance of asymmetric distribution of phospholipids. Phospholipid translocation seems also to be implicated in vesicle formation and in uptake of lipid signaling molecules (Probable). May be involved in the uptake of farnesyltransferase inhibitor drugs, such as lonafarnib.
ATP11A-AS1	13	113399762	113409045	71	rs282584	rs148424411	73.9821	0.372842	0.00721886	rs145955212	ATP11A antisense RNA 1 [Source:HGNC Symbol;Acc:HGNC:40645]	NA
ATP11AUN	13	113301357	113338811	137	rs77854701	rs192530	95.5672	0.883393	0.00800356	rs138100071	NA
ATP11B	3	182511290	182639421	94	rs138681515	rs2055762	141.907	0.0803299	0.00599963	rs9819180	ATPase phospholipid transporting 11B (putative) [Source:HGNC Symbol;Acc:HGNC:13553]	Catalytic component of a P4-ATPase flippase complex which catalyzes the hydrolysis of ATP coupled to the transport of aminophospholipids from the outer to the inner leaflet of various membranes and ensures the maintenance of asymmetric distribution of phospholipids. Phospholipid translocation seems also to be implicated in vesicle formation and in uptake of lipid signaling molecules (Probable). Involved in regulation of sensitivity to cisplatin; may contribute to secretory vesicle transport of cisplatin from Golgi to plasma membrane.
ATP12A	13	25254548	25285923	214	rs9578767	rs8000984	174.36	0.721341	0.00066765	rs61948119	ATPase H+/K+ transporting non-gastric alpha2 subunit [Source:HGNC Symbol;Acc:HGNC:13816]	Catalyzes the hydrolysis of ATP coupled with the exchange of H(+) and K(+) ions across the plasma membrane. Responsible for potassium absorption in various tissues.
ATP13A1	19	19756009	19774503	85	rs76133364	rs7257691	184.912	0.00528513	8.03E-05	rs4808973	ATPase 13A1 [Source:HGNC Symbol;Acc:HGNC:24215]	Mediates manganese transport into the endoplasmic reticulum. The ATPase activity is required for cellular manganese homeostasis.
ATP13A2	1	17312452	17338423	103	rs151124297	rs116766462	181.11	0.0568418	0.00877962	rs9435732	ATPase cation transporting 13A2 [Source:HGNC Symbol;Acc:HGNC:30213]	ATPase that plays a role in intracellular cation homeostasis and the maintenance of neuronal integrity (PubMed:22186024). Required for a proper lysosomal and mitochondrial maintenance (PubMed:22296644, PubMed:28137957).
ATP13A3	3	194123402	194188968	166	rs34496694	rs6437384	82.6916	0.990569	0.0600584	rs180686540	ATPase 13A3 [Source:HGNC Symbol;Acc:HGNC:24113]
ATP13A4	3	193119865	193272696	190	rs6781180	rs281798	139.332	0.883128	0.032053	rs78606899	ATPase 13A4 [Source:HGNC Symbol;Acc:HGNC:25422]
ATP13A5	3	192992830	193096514	160	rs78992712	rs62285708	98.4264	0.948932	0.0418389	rs80349754	ATPase 13A5 [Source:HGNC Symbol;Acc:HGNC:31789]
ATP1A1	1	116915794	116947396	54	rs12566504	rs61789216	42.1166	0.674111	0.0184361	rs2269975	ATPase Na+/K+ transporting subunit alpha 1 [Source:HGNC Symbol;Acc:HGNC:799]	This is the catalytic component of the active enzyme, which catalyzes the hydrolysis of ATP coupled with the exchange of sodium and potassium ions across the plasma membrane. This action creates the electrochemical gradient of sodium and potassium ions, providing the energy for active transport of various nutrients.
ATP1A1-AS1	1	116935486	116961244	55	rs6428894	rs17575616	48.2007	0.560855	0.0184361	rs2269975	ATP1A1 antisense RNA 1 [Source:HGNC Symbol;Acc:HGNC:28262]	NA
ATP1A2	1	160085519	160113374	148	rs1321651	rs617599	208.729	0.0930201	0.0152784	rs61822015	ATPase Na+/K+ transporting subunit alpha 2 [Source:HGNC Symbol;Acc:HGNC:800]	This is the catalytic component of the active enzyme, which catalyzes the hydrolysis of ATP coupled with the exchange of sodium and potassium ions across the plasma membrane. This action creates the electrochemical gradient of sodium and potassium, providing the energy for active transport of various nutrients.
ATP1A3	19	42470733	42498428	46	rs62117431	rs117944582	45.224	0.461603	0.0345335	rs117146300	ATPase Na+/K+ transporting subunit alpha 3 [Source:HGNC Symbol;Acc:HGNC:801]	This is the catalytic component of the active enzyme, which catalyzes the hydrolysis of ATP coupled with the exchange of sodium and potassium ions across the plasma membrane. This action creates the electrochemical gradient of sodium and potassium ions, providing the energy for active transport of various nutrients.
ATP1A4	1	160121351	160156767	149	rs12092798	rs9633341	200.988	0.104277	0.0181902	rs12410580	ATPase Na+/K+ transporting subunit alpha 4 [Source:HGNC Symbol;Acc:HGNC:14073]	This is the catalytic component of the active enzyme, which catalyzes the hydrolysis of ATP coupled with the exchange of sodium and potassium ions across the plasma membrane. This action creates the electrochemical gradient of sodium and potassium ions, providing the energy for active transport of various nutrients. Plays a role in sperm motility.
ATP1B1	1	169075946	169101960	106	rs114101204	rs72706922	99.4123	0.52046	0.0217713	rs1200083	ATPase Na+/K+ transporting subunit beta 1 [Source:HGNC Symbol;Acc:HGNC:804]	This is the non-catalytic component of the active enzyme, which catalyzes the hydrolysis of ATP coupled with the exchange of Na(+) and K(+) ions across the plasma membrane. The beta subunit regulates, through assembly of alpha/beta heterodimers, the number of sodium pumps transported to the plasma membrane.|Involved in cell adhesion and establishing epithelial cell polarity.
ATP1B2	17	7554253	7561089	110	rs17643401	rs112243049	322.515	0.000256905	8.36E-05	rs1642763	ATPase Na+/K+ transporting subunit beta 2 [Source:HGNC Symbol;Acc:HGNC:805]	This is the non-catalytic component of the active enzyme, which catalyzes the hydrolysis of ATP coupled with the exchange of Na(+) and K(+) ions across the plasma membrane. The exact function of the beta-2 subunit is not known.|Mediates cell adhesion of neurons and astrocytes, and promotes neurite outgrowth.
ATP1B3	3	141595469	141645382	130	rs117098810	rs10935451	148.321	0.268539	0.000833472	rs3804771	ATPase Na+/K+ transporting subunit beta 3 [Source:HGNC Symbol;Acc:HGNC:806]	This is the non-catalytic component of the active enzyme, which catalyzes the hydrolysis of ATP coupled with the exchange of Na(+) and K(+) ions across the plasma membrane. The exact function of the beta-3 subunit is not known.
ATP2A1	16	28889808	28915830	45	rs62036624	rs62037423	183.533	9.01E-05	1.07E-05	rs11642449	ATPase sarcoplasmic/endoplasmic reticulum Ca2+ transporting 1 [Source:HGNC Symbol;Acc:HGNC:811]	Key regulator of striated muscle performance by acting as the major Ca(2+) ATPase responsible for the reuptake of cytosolic Ca(2+) into the sarcoplasmic reticulum. Catalyzes the hydrolysis of ATP coupled with the translocation of calcium from the cytosol to the sarcoplasmic reticulum lumen. Contributes to calcium sequestration involved in muscular excitation/contraction.
ATP2A2	12	110719031	110788897	59	rs142052325	rs138172421	59.8852	0.414842	0.0118375	rs138371095	ATPase sarcoplasmic/endoplasmic reticulum Ca2+ transporting 2 [Source:HGNC Symbol;Acc:HGNC:812]	This magnesium-dependent enzyme catalyzes the hydrolysis of ATP coupled with the translocation of calcium from the cytosol to the sarcoplasmic reticulum lumen. Isoform 2 is involved in the regulation of the contraction/relaxation cycle (PubMed:16402920). Acts as a regulator of TNFSF11-mediated Ca(2+) signaling pathways via its interaction with TMEM64 which is critical for the TNFSF11-induced CREB1 activation and mitochondrial ROS generation necessary for proper osteoclast generation. Association between TMEM64 and SERCA2 in the ER leads to cytosolic Ca (2+) spiking for activation of NFATC1 and production of mitochondrial ROS, thereby triggering Ca (2+) signaling cascades that promote osteoclast differentiation and activation.
ATP2A3	17	3827162	3867758	169	rs56054638	rs8075562	105.238	0.952065	0.015555	rs141604101	ATPase sarcoplasmic/endoplasmic reticulum Ca2+ transporting 3 [Source:HGNC Symbol;Acc:HGNC:813]	This magnesium-dependent enzyme catalyzes the hydrolysis of ATP coupled with the transport of calcium. Transports calcium ions from the cytosol into the sarcoplasmic/endoplasmic reticulum lumen. Contributes to calcium sequestration involved in muscular excitation/contraction.
ATP2B1	12	89981825	90049844	72	rs7966729	rs7968285	71.884	0.43205	0.0119965	rs7313204	ATPase plasma membrane Ca2+ transporting 1 [Source:HGNC Symbol;Acc:HGNC:814]	This magnesium-dependent enzyme catalyzes the hydrolysis of ATP coupled with the transport of calcium out of the cell.
ATP2B2	3	10365706	10547268	384	rs76185912	rs4684045	564.875	0.0593693	0.000408248	rs9872182	ATPase plasma membrane Ca2+ transporting 2 [Source:HGNC Symbol;Acc:HGNC:815]	This magnesium-dependent enzyme catalyzes the hydrolysis of ATP coupled with the transport of calcium out of the cell.
ATP2B4	1	203595914	203713209	172	rs17577636	rs12569219	150.188	0.642366	0.00583088	rs72745741	ATPase plasma membrane Ca2+ transporting 4 [Source:HGNC Symbol;Acc:HGNC:817]	Calcium/calmodulin-regulated and magnesium-dependent enzyme that catalyzes the hydrolysis of ATP coupled with the transport of calcium out of the cell (PubMed:8530416). By regulating sperm cell calcium homeostasis, may play a role in sperm motility.
ATP2C1	3	130569368	130735555	96	rs6439255	rs1389270	102.568	0.343986	0.0135198	rs79382420	ATPase secretory pathway Ca2+ transporting 1 [Source:HGNC Symbol;Acc:HGNC:13211]	This magnesium-dependent enzyme catalyzes the hydrolysis of ATP coupled with the transport of the calcium.
ATP2C2	16	84402128	84497793	540	rs3743647	rs115037204	464.596	0.718279	0.0151023	rs117434697	ATPase secretory pathway Ca2+ transporting 2 [Source:HGNC Symbol;Acc:HGNC:29103]	This magnesium-dependent enzyme catalyzes the hydrolysis of ATP coupled with the transport of calcium.
ATP4A	19	36041094	36054560	141	rs2293695	rs12980989	183.496	0.133941	0.00872476	rs4358061	ATPase H+/K+ transporting subunit alpha [Source:HGNC Symbol;Acc:HGNC:819]	Catalyzes the hydrolysis of ATP coupled with the exchange of H(+) and K(+) ions across the plasma membrane. Responsible for acid production in the stomach.
ATP4B	13	114303121	114312513	59	rs111656632	rs113303775	83.1231	0.13448	0.00701165	rs12856707	ATPase H+/K+ transporting subunit beta [Source:HGNC Symbol;Acc:HGNC:820]	Required for stabilization and maturation of the catalytic proton pump alpha subunit and may also involved in cell adhesion and establishing epithelial cell polarity.
ATP5A1	18	43664109	43684199	56	rs58261051	rs12970379	49.6472	0.560789	0.0262469	rs74557773	NA
ATP5B	12	57031958	57039852	49	rs2470385	rs116826519	341.922	9.53E-09	2.52E-09	rs2958153	NA
ATP5C1	10	7830092	7849762	105	rs17362195	rs112442580	136.656	0.171134	0.00551937	rs11255343	NA
ATP5D	19	1241748	1244824	91	rs4807004	rs28678336	152.776	0.0310835	0.000915646	rs2301761	NA
ATP5E	20	57603732	57607422	68	rs151362	rs6070720	71.9104	0.357467	0.0086747	rs17851253	NA
ATP5EP2	13	28519342	28519710	82	rs7982906	rs9512965	63.511	0.708832	0.0161764	rs142914446	NA
ATP5F1	1	111991742	112004525	89	rs140256904	rs10857888	74.4112	0.653017	0.00108327	rs72695203	NA
ATP5G1	17	46970147	46973232	46	rs16944115	rs2898705	49.7864	0.346037	0.0182159	rs139735119	NA
ATP5G2	12	54058943	54070512	66	rs3928436	rs73104022	97.6728	0.111143	0.0091521	rs1527067	NA
ATP5G3	2	176040985	176046490	51	rs2698546	rs4972464	62.5864	0.213342	0.00614918	rs115391763	NA
ATP5H	17	73034954	73043074	101	rs150483007	rs12940261	104.238	0.382711	0.00789126	rs75583122	NA
ATP5I	4	666224	668127	90	rs71602484	rs78140996	107.73	0.216722	0.0103776	rs77031975	NA
ATP5J	21	27096790	27107965	60	rs73334064	rs77093134	101.546	0.058077	0.000235976	rs71649658	NA
ATP5J2	7	99055783	99063824	39	rs10277447	rs10230784	73.4312	0.0305089	0.00122806	rs11973801	NA
ATP5J2-PTCD1	7	99014361	99063824	51	rs143524414	rs10230784	107.085	0.0123472	0.00122806	rs11973801	NA
ATP5L	11	118272103	118280562	45	rs35902434	rs536256	20.7087	0.97041	0.0841308	rs17613576	NA
ATP5L2	22	43035808	43036607	85	rs5996194	rs2899361	116.158	0.154281	0.00767928	rs2267452	NA
ATP5O	21	35275756	35288158	102	rs4817597	rs762357	299.629	0.00115233	9.87E-06	rs35774314	NA
ATP5S	14	50779046	50792946	54	rs4901007	rs6572665	109.353	0.0324924	0.000202389	rs17716174	ATP synthase, H+ transporting, mitochondrial Fo complex subunit s (factor B) [Source:HGNC Symbol;Acc:HGNC:18799]	Involved in regulation of mitochondrial membrane ATP synthase. Necessary for H(+) conduction of ATP synthase. Facilitates energy-driven catalysis of ATP synthesis by blocking a proton leak through an alternative proton exit pathway.
ATP5SL	19	41937222	41945843	62	rs7255918	rs117151468	61.4812	0.427124	0.0045094	rs7260507	NA
ATP6AP1L	5	81601165	81614147	69	rs2115467	rs224817	47.7327	0.770561	0.0550486	rs76773338	ATPase H+ transporting accessory protein 1 like [Source:HGNC Symbol;Acc:HGNC:28091]
ATP6V0A1	17	40610861	40674597	61	rs9709260	rs679	187.691	0.000875546	0.0001077	rs8068844	ATPase H+ transporting V0 subunit a1 [Source:HGNC Symbol;Acc:HGNC:865]	Required for assembly and activity of the vacuolar ATPase. Potential role in differential targeting and regulation of the enzyme for a specific organelle.
ATP6V0A2	12	124196864	124246301	74	rs111421584	rs116841961	67.1373	0.530818	0.00698574	rs6488898	ATPase H+ transporting V0 subunit a2 [Source:HGNC Symbol;Acc:HGNC:18481]	Part of the proton channel of V-ATPases. Essential component of the endosomal pH-sensing machinery. May play a role in maintaining the Golgi functions, such as glycosylation maturation, by controlling the Golgi pH.
ATP6V0A4	7	138391038	138482941	253	rs78462984	rs7781030	209.511	0.759896	0.0152467	rs117106872	ATPase H+ transporting V0 subunit a4 [Source:HGNC Symbol;Acc:HGNC:866]	Part of the proton channel of the V-ATPase that is involved in normal vectorial acid transport into the urine by the kidney.
ATP6V0B	1	44440601	44443972	58	rs12569354	rs7523468	51.9165	0.505872	0.0255877	rs1362153	ATPase H+ transporting V0 subunit b [Source:HGNC Symbol;Acc:HGNC:861]	Proton-conducting pore forming subunit of the membrane integral V0 complex of vacuolar ATPase. V-ATPase is responsible for acidifying a variety of intracellular compartments in eukaryotic cells.
ATP6V0C	16	2563726	2570224	32	rs149139826	rs12923317	31.142	0.481132	0.0831405	rs62040717	ATPase H+ transporting V0 subunit c [Source:HGNC Symbol;Acc:HGNC:855]	Proton-conducting pore forming subunit of the membrane integral V0 complex of vacuolar ATPase. V-ATPase is responsible for acidifying a variety of intracellular compartments in eukaryotic cells.
ATP6V0CP3	6	42695313	42695932	69	rs115706339	rs1929926	93.3765	0.148412	0.0111682	rs6928781	NA
ATP6V0D1	16	67471916	67515089	48	rs149533496	rs34213076	43.3009	0.541747	0.00661797	rs143465835	ATPase H+ transporting V0 subunit d1 [Source:HGNC Symbol;Acc:HGNC:13724]	Subunit of the integral membrane V0 complex of vacuolar ATPase. Vacuolar ATPase is responsible for acidifying a variety of intracellular compartments in eukaryotic cells, thus providing most of the energy required for transport processes in the vacuolar system. May play a role in coupling of proton transport and ATP hydrolysis (By similarity). May play a role in cilium biogenesis through regulation of the transport and the localization of proteins to the cilium.
ATP6V0D2	8	87111138	87166454	77	rs13252217	rs11775375	143.404	0.0275068	0.00628815	rs7815102	ATPase H+ transporting V0 subunit d2 [Source:HGNC Symbol;Acc:HGNC:18266]	Subunit of the integral membrane V0 complex of vacuolar ATPase. Vacuolar ATPase is responsible for acidifying a variety of intracellular compartments in eukaryotic cells, thus providing most of the energy required for transport processes in the vacuolar system. May play a role in coupling of proton transport and ATP hydrolysis.
ATP6V0E1	5	172410762	172461900	122	rs528010	rs28776818	185.441	0.0652865	0.00170522	rs435216	ATPase H+ transporting V0 subunit e1 [Source:HGNC Symbol;Acc:HGNC:863]	Vacuolar ATPase is responsible for acidifying a variety of intracellular compartments in eukaryotic cells.
ATP6V0E2	7	149570056	149577801	86	rs59644006	rs80198655	159.902	0.0315863	0.000560199	rs7799979	ATPase H+ transporting V0 subunit e2 [Source:HGNC Symbol;Acc:HGNC:21723]	Vacuolar ATPase is responsible for acidifying a variety of intracellular compartments in eukaryotic cells.
ATP6V0E2-AS1	7	149564782	149570951	85	rs10250401	rs7456249	167.007	0.0224975	0.000560199	rs7799979	ATP6V0E2 antisense RNA 1 [Source:HGNC Symbol;Acc:HGNC:44180]	NA
ATP6V1A	3	113465865	113530905	55	rs11715350	rs111783923	39.0112	0.815952	0.0160634	rs184651020	ATPase H+ transporting V1 subunit A [Source:HGNC Symbol;Acc:HGNC:851]	Catalytic subunit of the peripheral V1 complex of vacuolar ATPase. V-ATPase vacuolar ATPase is responsible for acidifying a variety of intracellular compartments in eukaryotic cells.
ATP6V1B1	2	71162997	71192561	156	rs62143222	rs148598727	131.943	0.67118	0.00854952	rs115002019	ATPase H+ transporting V1 subunit B1 [Source:HGNC Symbol;Acc:HGNC:853]	Non-catalytic subunit of the peripheral V1 complex of vacuolar ATPase. V-ATPase is responsible for acidifying a variety of intracellular compartments in eukaryotic cells.
ATP6V1B2	8	20054703	20079207	134	rs1018079	rs67109150	132.254	0.456346	0.00310974	rs35053302	ATPase H+ transporting V1 subunit B2 [Source:HGNC Symbol;Acc:HGNC:854]	Non-catalytic subunit of the peripheral V1 complex of vacuolar ATPase. V-ATPase is responsible for acidifying a variety of intracellular compartments in eukaryotic cells.
ATP6V1C1	8	104033247	104085285	152	rs16869925	rs1846063	107.8	0.854704	0.00112081	rs147023728	ATPase H+ transporting V1 subunit C1 [Source:HGNC Symbol;Acc:HGNC:856]	Subunit of the peripheral V1 complex of vacuolar ATPase. Subunit C is necessary for the assembly of the catalytic sector of the enzyme and is likely to have a specific function in its catalytic activity. V-ATPase is responsible for acidifying a variety of intracellular compartments in eukaryotic cells.
ATP6V1C2	2	10861774	10925236	143	rs112788789	rs78432677	134.97	0.498305	0.00854031	rs1686482	ATPase H+ transporting V1 subunit C2 [Source:HGNC Symbol;Acc:HGNC:18264]	Subunit of the peripheral V1 complex of vacuolar ATPase. Subunit C is necessary for the assembly of the catalytic sector of the enzyme and is likely to have a specific function in its catalytic activity. V-ATPase is responsible for acidifying a variety of intracellular compartments in eukaryotic cells.
ATP6V1D	14	67804580	67826720	47	rs57025434	rs115952854	46.887	0.404558	0.0226828	rs139348266	ATPase H+ transporting V1 subunit D [Source:HGNC Symbol;Acc:HGNC:13527]	Subunit of the peripheral V1 complex of vacuolar ATPase. Vacuolar ATPase is responsible for acidifying a variety of intracellular compartments in eukaryotic cells, thus providing most of the energy required for transport processes in the vacuolar system (By similarity). May play a role in cilium biogenesis through regulation of the transport and the localization of proteins to the cilium.
ATP6V1E1	22	18074902	18111588	129	rs174340	rs11704288	119.18	0.524117	0.000399647	rs190960141	ATPase H+ transporting V1 subunit E1 [Source:HGNC Symbol;Acc:HGNC:857]	Subunit of the peripheral V1 complex of vacuolar ATPase essential for assembly or catalytic function. V-ATPase is responsible for acidifying a variety of intracellular compartments in eukaryotic cells.
ATP6V1E2	2	46738985	46747096	101	rs115350785	rs28538473	168.271	0.0572033	0.000645657	rs11677822	ATPase H+ transporting V1 subunit E2 [Source:HGNC Symbol;Acc:HGNC:18125]	Subunit of the peripheral V1 complex of vacuolar ATPase essential for assembly or catalytic function. V-ATPase is responsible for acidifying a variety of intracellular compartments in eukaryotic cells. This isoform is essential for energy coupling involved in acidification of acrosome.
ATP6V1F	7	128502856	128505903	104	rs117089146	rs111377996	125.787	0.217727	0.0175915	rs10954211	ATPase H+ transporting V1 subunit F [Source:HGNC Symbol;Acc:HGNC:16832]	Subunit of the peripheral V1 complex of vacuolar ATPase essential for assembly or catalytic function. V-ATPase is responsible for acidifying a variety of intracellular compartments in eukaryotic cells.
ATP6V1G1	9	117349993	117361152	133	rs10982279	rs10982354	118.133	0.570941	0.00130988	rs145116058	ATPase H+ transporting V1 subunit G1 [Source:HGNC Symbol;Acc:HGNC:864]	Catalytic subunit of the peripheral V1 complex of vacuolar ATPase (V-ATPase). V-ATPase is responsible for acidifying a variety of intracellular compartments in eukaryotic cells.
ATP6V1G2	6	31512227	31514625	138	rs2534685	rs2515919	257.196	0.0233386	0.000267177	rs149815433	ATPase H+ transporting V1 subunit G2 [Source:HGNC Symbol;Acc:HGNC:862]	NA
ATP6V1G2-DDX39B	6	31497995	31514625	175	rs2523651	rs2515919	310.963	0.0324033	0.000267177	rs149815433	ATP6V1G2-DDX39B readthrough (NMD candidate) [Source:HGNC Symbol;Acc:HGNC:41999]	NA
ATP6V1G3	1	198492351	198510075	77	rs12122222	rs35162226	107.24	0.114664	0.00412009	rs116139761	ATPase H+ transporting V1 subunit G3 [Source:HGNC Symbol;Acc:HGNC:18265]	NA
ATP6V1H	8	54628102	54755871	76	rs13269498	rs35281332	86.0943	0.28665	0.0422998	rs6473894	ATPase H+ transporting V1 subunit H [Source:HGNC Symbol;Acc:HGNC:18303]	Subunit of the peripheral V1 complex of vacuolar ATPase. Subunit H activates the ATPase activity of the enzyme and couples ATPase activity to proton flow. Vacuolar ATPase is responsible for acidifying a variety of intracellular compartments in eukaryotic cells, thus providing most of the energy required for transport processes in the vacuolar system (By similarity). Involved in the endocytosis mediated by clathrin-coated pits, required for the formation of endosomes.
ATP7B	13	52506805	52585630	93	rs7988423	rs118011133	102.993	0.300807	0.00536402	rs17480693	ATPase copper transporting beta [Source:HGNC Symbol;Acc:HGNC:870]	Copper ion transmembrane transporter involved in the export of copper out of the cells, such as the efflux of hepatic copper into the bile.
ATP8A1	4	42410391	42659122	250	rs73813613	rs2575526	725.543	0.000158788	2.36E-05	rs78166400	ATPase phospholipid transporting 8A1 [Source:HGNC Symbol;Acc:HGNC:13531]	Catalytic component of a P4-ATPase flippase complex which catalyzes the hydrolysis of ATP coupled to the transport of aminophospholipids from the outer to the inner leaflet of various membranes and ensures the maintenance of asymmetric distribution of phospholipids. Phospholipid translocation seems also to be implicated in vesicle formation and in uptake of lipid signaling molecules. In vitro, its ATPase activity is selectively and stereospecifically stimulated by phosphatidylserine (PS). The flippase complex ATP8A1:TMEM30A seems to play a role in regulation of cell migration probably involving flippase-mediated translocation of phosphatidylethanolamine (PE) at the plasma membrane. Acts as aminophospholipid translocase at the plasma membrane in neuronal cells.
ATP8A2	13	25946208	26595420	610	rs116928228	rs61073206	477.174	0.918665	0.000926517	rs2208930	ATPase phospholipid transporting 8A2 [Source:HGNC Symbol;Acc:HGNC:13533]	Catalytic component of a P4-ATPase flippase complex which catalyzes the hydrolysis of ATP coupled to the transport of aminophospholipids from the outer to the inner leaflet of various membranes and ensures the maintenance of asymmetric distribution of phospholipids. Phospholipid translocation seems also to be implicated in vesicle formation and in uptake of lipid signaling molecules. Reconstituted to liposomes, the ATP8A2:TMEM30A flippase complex predomiminantly transports phosphatidylserine (PS) and to a lesser extent phosphatidylethanolamine (PE). Proposed to function in the generation and maintenance of phospholipid asymmetry in photoreceptor disk membranes and neuronal axon membranes. May be involved in vesicle trafficking in neuronal cells. Involved in regulation of neurite outgrowth; acting in synergy with TMEM30A. Required for normal visual and auditory function; involved in photoreceptor and inner ear spiral ganglion cell survival.
ATP8B1	18	55313658	55470327	243	rs2318301	rs12967239	157.377	0.953626	0.0112582	rs9963707	ATPase phospholipid transporting 8B1 [Source:HGNC Symbol;Acc:HGNC:3706]	Catalytic component of a P4-ATPase flippase complex which catalyzes the hydrolysis of ATP coupled to the transport of aminophospholipids from the outer to the inner leaflet of various membranes and ensures the maintenance of asymmetric distribution of phospholipids. Phospholipid translocation seems also to be implicated in vesicle formation and in uptake of lipid signaling molecules. May play a role in asymmetric distribution of phospholipids in the canicular membrane. May have a role in transport of bile acids into the canaliculus, uptake of bile acids from intestinal contents into intestinal mucosa or both. In cooperation with ABCB4 may be involved in establishing integrity of the canalicular membrane thus protecting hepatocytes from bile salts. Together with TMEM30A is involved in uptake of the synthetic drug alkylphospholipid perifosine. Involved in the microvillus formation in polarized epithelial cells; the function seems to be independent from its flippase activity. Required for the preservation of cochlear hair cells in the inner ear. May act as cardiolipin transporter during inflammatory injury.
ATP8B2	1	154298035	154323780	77	rs11586902	rs7553271	86.7421	0.30035	0.00812412	rs186136565	ATPase phospholipid transporting 8B2 [Source:HGNC Symbol;Acc:HGNC:13534]	Catalytic component of a P4-ATPase flippase complex which catalyzes the hydrolysis of ATP coupled to the transport of aminophospholipids from the outer to the inner leaflet of various membranes and ensures the maintenance of asymmetric distribution of phospholipids. Phospholipid translocation seems also to be implicated in vesicle formation and in uptake of lipid signaling molecules.
ATP8B3	19	1782073	1812275	156	rs73916580	rs56289648	204.637	0.115572	0.000717083	rs79270920	ATPase phospholipid transporting 8B3 [Source:HGNC Symbol;Acc:HGNC:13535]	P4-ATPase flippase which catalyzes the hydrolysis of ATP coupled to the transport of aminophospholipids from the outer to the inner leaflet of various membranes and ensures the maintenance of asymmetric distribution of phospholipids. Phospholipid translocation seems also to be implicated in vesicle formation and in uptake of lipid signaling molecules. May be responsible for the maintenance of asymmetric distribution of phosphatidylserine (PS) in spermatozoa membranes. Involved in acrosome reactions and binding of spermatozoa to zona pellucida.
ATP8B4	15	50150434	50411419	270	rs12909757	rs117811481	251.412	0.533564	0.0294906	rs117283585	ATPase phospholipid transporting 8B4 (putative) [Source:HGNC Symbol;Acc:HGNC:13536]	Component of a P4-ATPase flippase complex which catalyzes the hydrolysis of ATP coupled to the transport of aminophospholipids from the outer to the inner leaflet of various membranes and ensures the maintenance of asymmetric distribution of phospholipids. Phospholipid translocation seems also to be implicated in vesicle formation and in uptake of lipid signaling molecules.
ATP8B5P	9	35406751	35483026	68	rs10972444	rs10972504	70.2973	0.383498	0.01664	rs150498182	NA
ATP9A	20	50213313	50384908	281	rs56036639	rs34521141	272.441	0.463392	0.009498	rs6126251	ATPase phospholipid transporting 9A (putative) [Source:HGNC Symbol;Acc:HGNC:13540]
ATP9B	18	76829396	77138282	280	rs118180739	rs1562722	563.478	0.00355918	2.63E-06	rs8086673	ATPase phospholipid transporting 9B (putative) [Source:HGNC Symbol;Acc:HGNC:13541]
ATPAF1	1	47100710	47134099	43	rs12080601	rs3737729	34.9326	0.641053	0.00779691	rs12095096	ATP synthase mitochondrial F1 complex assembly factor 1 [Source:HGNC Symbol;Acc:HGNC:18803]	May play an essential role for the assembly of the mitochondrial F1-F0 complex.
ATPAF2	17	17921333	17942480	47	rs143309642	rs77885002	53.1588	0.27739	0.0117777	rs33997182	ATP synthase mitochondrial F1 complex assembly factor 2 [Source:HGNC Symbol;Acc:HGNC:18802]	May play a role in the assembly of the F1 component of the mitochondrial ATP synthase (ATPase).
ATPIF1	1	28562601	28564616	54	rs9730472	rs139013581	49.8091	0.49502	0.0280356	rs150995894	NA
ATR	3	142168076	142297668	79	rs7633870	rs1916639	67.4063	0.619757	0.00674891	rs116816699	ATR serine/threonine kinase [Source:HGNC Symbol;Acc:HGNC:882]	Serine/threonine protein kinase which activates checkpoint signaling upon genotoxic stresses such as ionizing radiation (IR), ultraviolet light (UV), or DNA replication stalling, thereby acting as a DNA damage sensor. Recognizes the substrate consensus sequence [ST]-Q. Phosphorylates BRCA1, CHEK1, MCM2, RAD17, RPA2, SMC1 and p53/TP53, which collectively inhibit DNA replication and mitosis and promote DNA repair, recombination and apoptosis. Phosphorylates 'Ser-139' of histone variant H2AX/H2AFX at sites of DNA damage, thereby regulating DNA damage response mechanism. Required for FANCD2 ubiquitination. Critical for maintenance of fragile site stability and efficient regulation of centrosome duplication.
ATRAID	2	27434898	27440046	49	rs11883596	rs11126937	45.5687	0.503083	0.0162474	rs113407226	all-trans retinoic acid induced differentiation factor [Source:HGNC Symbol;Acc:HGNC:24090]	Promotes osteoblast cell differentiation and terminal mineralization. Plays a role in inducing the cell cycle arrest via inhibiting CCND1 expression in all-trans-retinoic acid (ATRA) signal pathway.
ATRIP	3	48488113	48507054	42	rs9862575	rs2267846	89.7556	0.0143982	0.000390871	rs62261465	ATR interacting protein [Source:HGNC Symbol;Acc:HGNC:33499]	Required for checkpoint signaling after DNA damage. Required for ATR expression, possibly by stabilizing the protein.
ATRN	20	3451664	3631769	224	rs6051844	rs4813636	297.937	0.124253	0.000102323	rs6084375	attractin [Source:HGNC Symbol;Acc:HGNC:885]	Involved in the initial immune cell clustering during inflammatory response and may regulate chemotactic activity of chemokines. May play a role in melanocortin signaling pathways that regulate energy homeostasis and hair color. Low-affinity receptor for agouti (By similarity). Has a critical role in normal myelination in the central nervous system.
ATRNL1	10	116853123	117708509	304	rs12776833	rs180665	271.858	0.627804	0.00902924	rs2615884	attractin like 1 [Source:HGNC Symbol;Acc:HGNC:29063]	May play a role in melanocortin signaling pathways that regulate energy homeostasis.
ATXN1	6	16299342	16761721	646	rs4716053	rs1262923	857.36	0.0367978	0.000298547	rs62387972	ataxin 1 [Source:HGNC Symbol;Acc:HGNC:10548]	Chromatin-binding factor that repress Notch signaling in the absence of Notch intracellular domain by acting as a CBF1 corepressor. Binds to the HEY promoter and might assist, along with NCOR2, RBPJ-mediated repression. Binds RNA in vitro. May be involved in RNA metabolism.
ATXN10	22	46067677	46241187	215	rs59268954	rs137981846	221.34	0.383886	0.00791695	rs12165498	ataxin 10 [Source:HGNC Symbol;Acc:HGNC:10549]	Necessary for the survival of cerebellar neurons. Induces neuritogenesis by activating the Ras-MAP kinase pathway. May play a role in the maintenance of a critical intracellular glycosylation level and homeostasis.
ATXN1L	16	71879893	71891236	50	rs2334877	rs2018384	71.7413	0.119854	0.000408179	rs4788565	ataxin 1 like [Source:HGNC Symbol;Acc:HGNC:33279]	Chromatin-binding factor that repress Notch signaling in the absence of Notch intracellular domain by acting as a CBF1 corepressor. Binds to the HEY promoter and might assist, along with NCOR2, RBPJ-mediated repression. Can suppress ATXN1 cytotoxicity in spinocerebellar ataxia type 1 (SCA1).
ATXN2	12	111890017	112037480	60	rs192167301	rs10774632	71.5915	0.236048	0.0133873	rs115056781	ataxin 2 [Source:HGNC Symbol;Acc:HGNC:10555]	Involved in EGFR trafficking, acting as negative regulator of endocytic EGFR internalization at the plasma membrane.
ATXN2L	16	28834368	28848558	25	rs117475154	rs8056890	99.1363	0.000135678	1.07E-05	rs11642449	ataxin 2 like [Source:HGNC Symbol;Acc:HGNC:31326]	Involved in the regulation of stress granule and P-body formation.
ATXN3	14	92524895	92572965	64	rs2295168	rs12878662	86.8575	0.152185	0.00134858	rs149184491	ataxin 3 [Source:HGNC Symbol;Acc:HGNC:7106]	NA
ATXN7	3	63850232	63989136	122	rs72888206	rs138930166	109.593	0.504461	0.0246498	rs56369425	ataxin 7 [Source:HGNC Symbol;Acc:HGNC:10560]	Acts as component of the STAGA transcription coactivator-HAT complex. Mediates the interaction of STAGA complex with the CRX and is involved in CRX-dependent gene activation. Necessary for microtubule cytoskeleton stabilization.
ATXN7L1	7	105245220	105517031	402	rs1706902	rs75516541	536.007	0.0623547	0.000197523	rs58398965	ataxin 7 like 1 [Source:HGNC Symbol;Acc:HGNC:22210]
ATXN7L2	1	110026560	110035420	61	rs143333040	rs12023963	103.188	0.0511817	0.000123488	rs62623713	ataxin 7 like 2 [Source:HGNC Symbol;Acc:HGNC:28713]
ATXN7L3	17	42269172	42275529	47	rs74635090	rs61290372	109.739	0.00687737	0.000440286	rs62078933	ataxin 7 like 3 [Source:HGNC Symbol;Acc:HGNC:25416]	Component of the transcription regulatory histone acetylation (HAT) complex SAGA, a multiprotein complex that activates transcription by remodeling chromatin and mediating histone acetylation and deubiquitination. Within the SAGA complex, participates in a subcomplex that specifically deubiquitinates both histones H2A and H2B. The SAGA complex is recruited to specific gene promoters by activators such as MYC, where it is required for transcription. Required for nuclear receptor-mediated transactivation. Within the complex, it is required to recruit USP22 and ENY2 into the SAGA complex.
ATXN7L3B	12	74931550	74935232	70	rs72652868	rs12822960	66.2096	0.461352	0.0351992	rs10879793	ataxin 7 like 3B [Source:HGNC Symbol;Acc:HGNC:37931]
ATXN8OS	13	70681344	70713885	148	rs9572346	rs2479926	123.794	0.630041	0.0215447	rs9542185	ATXN8 opposite strand (non-protein coding) [Source:HGNC Symbol;Acc:HGNC:10561]	NA
AUH	9	93976096	94124206	159	rs77360493	rs9409419	204.582	0.161032	0.00113874	rs7047354	AU RNA binding methylglutaconyl-CoA hydratase [Source:HGNC Symbol;Acc:HGNC:890]	Catalyzes the conversion of 3-methylglutaconyl-CoA to 3-hydroxy-3-methylglutaryl-CoA. Has very low enoyl-CoA hydratase activity. Was originally identified as RNA-binding protein that binds in vitro to clustered 5'-AUUUA-3' motifs.
AUNIP	1	26158403	26185949	65	rs2280999	rs807055	65.3343	0.406791	0.000212338	rs147587542	aurora kinase A and ninein interacting protein [Source:HGNC Symbol;Acc:HGNC:28363]	Required for the dynamic movement of AURKA at the centrosomes and spindle apparatus during the cell cycle.
AUP1	2	74753774	74756974	39	rs146190588	rs72818094	33.844	0.591444	0.0348194	rs114625328	AUP1, lipid droplet regulating VLDL assembly factor [Source:HGNC Symbol;Acc:HGNC:891]	May play a role in the translocation of terminally misfolded proteins from the endoplasmic reticulum lumen to the cytoplasm and their degradation by the proteasome.
AURKA	20	54944444	54967351	105	rs6024791	rs139479108	133.334	0.167114	0.0106632	rs11698420	aurora kinase A [Source:HGNC Symbol;Acc:HGNC:11393]	Mitotic serine/threonine kinase that contributes to the regulation of cell cycle progression. Associates with the centrosome and the spindle microtubules during mitosis and plays a critical role in various mitotic events including the establishment of mitotic spindle, centrosome duplication, centrosome separation as well as maturation, chromosomal alignment, spindle assembly checkpoint, and cytokinesis. Required for initial activation of CDK1 at centrosomes. Phosphorylates numerous target proteins, including ARHGEF2, BORA, BRCA1, CDC25B, DLGP5, HDAC6, KIF2A, LATS2, NDEL1, PARD3, PPP1R2, PLK1, RASSF1, TACC3, p53/TP53 and TPX2. Regulates KIF2A tubulin depolymerase activity. Required for normal axon formation. Plays a role in microtubule remodeling during neurite extension. Important for microtubule formation and/or stabilization. Also acts as a key regulatory component of the p53/TP53 pathway, and particularly the checkpoint-response pathways critical for oncogenic transformation of cells, by phosphorylating and stabilizing p53/TP53. Phosphorylates its own inhibitors, the protein phosphatase type 1 (PP1) isoforms, to inhibit their activity. Necessary for proper cilia disassembly prior to mitosis.
AURKAIP1	1	1309109	1310818	78	rs307346	rs112030392	75.9292	0.415278	0.0319829	rs2649611	aurora kinase A interacting protein 1 [Source:HGNC Symbol;Acc:HGNC:24114]	May act as a negative regulator of Aurora-A kinase, by down-regulation through proteasome-dependent degradation.
AURKAPS1	1	220439520	220441057	48	rs182721189	rs55673394	52.3046	0.338644	0.00754708	rs2175481	NA
AURKB	17	8108048	8113944	76	rs3027169	rs7225220	100.606	0.178581	0.00625369	rs55915523	aurora kinase B [Source:HGNC Symbol;Acc:HGNC:11390]	Serine/threonine-protein kinase component of the chromosomal passenger complex (CPC), a complex that acts as a key regulator of mitosis. The CPC complex has essential functions at the centromere in ensuring correct chromosome alignment and segregation and is required for chromatin-induced microtubule stabilization and spindle assembly. Involved in the bipolar attachment of spindle microtubules to kinetochores and is a key regulator for the onset of cytokinesis during mitosis. Required for central/midzone spindle assembly and cleavage furrow formation. Key component of the cytokinesis checkpoint, a process required to delay abscission to prevent both premature resolution of intercellular chromosome bridges and accumulation of DNA damage: phosphorylates CHMP4C, leading to retain abscission-competent VPS4 (VPS4A and/or VPS4B) at the midbody ring until abscission checkpoint signaling is terminated at late cytokinesis (PubMed:22422861, PubMed:24814515). AURKB phosphorylates the CPC complex subunits BIRC5/survivin, CDCA8/borealin and INCENP. Phosphorylation of INCENP leads to increased AURKB activity. Other known AURKB substrates involved in centromeric functions and mitosis are CENPA, DES/desmin, GPAF, KIF2C, NSUN2, RACGAP1, SEPT1, VIM/vimentin, GSG2/Haspin, and histone H3. A positive feedback loop involving GSG2 and AURKB contributes to localization of CPC to centromeres. Phosphorylation of VIM controls vimentin filament segregation in cytokinetic process, whereas histone H3 is phosphorylated at 'Ser-10' and 'Ser-28' during mitosis (H3S10ph and H3S28ph, respectively). A positive feedback between GSG2 and AURKB contributes to CPC localization. AURKB is also required for kinetochore localization of BUB1 and SGO1. Phosphorylation of p53/TP53 negatively regulates its transcriptional activity. Key regulator of active promoters in resting B- and T-lymphocytes: acts by mediating phosphorylation of H3S28ph at active promoters in resting B-cells, inhibiting RNF2/RING1B-mediated ubiquitination of histone H2A and enhancing binding and activity of the USP16 deubiquitinase at transcribed genes.
AURKC	19	57742376	57746916	101	rs62131286	rs7251233	112.208	0.311482	0.011627	rs10412452	aurora kinase C [Source:HGNC Symbol;Acc:HGNC:11391]	Serine/threonine-protein kinase component of the chromosomal passenger complex (CPC), a complex that acts as a key regulator of mitosis. The CPC complex has essential functions at the centromere in ensuring correct chromosome alignment and segregation and is required for chromatin-induced microtubule stabilization and spindle assembly. Plays also a role in meiosis and more particularly in spermatogenesis. Has redundant cellular functions with AURKB and can rescue an AURKB knockdown. Like AURKB, AURKC phosphorylates histone H3 at 'Ser-10' and 'Ser-28'. AURKC phosphorylates the CPC complex subunits BIRC5/survivin and INCENP leading to increased AURKC activity. Phosphorylates TACC1, another protein involved in cell division, at 'Ser-228'.
AUTS2	7	69063904	70258054	645	rs115105881	rs4416725	709.675	0.268825	0.00237928	rs7782110	AUTS2, activator of transcription and developmental regulator [Source:HGNC Symbol;Acc:HGNC:14262]
AVEN	15	34158427	34331303	216	rs2288610	rs4779657	245.437	0.266905	0.00607669	rs148077173	apoptosis and caspase activation inhibitor [Source:HGNC Symbol;Acc:HGNC:13509]	Protects against apoptosis mediated by Apaf-1.
AVIL	12	58191159	58209852	44	rs184712	rs73102484	34.8392	0.665996	0.012571	rs4646537	advillin [Source:HGNC Symbol;Acc:HGNC:14188]	Ca(2+)-regulated actin-binding protein. May have a unique function in the morphogenesis of neuronal cells which form ganglia. Required for SREC1-mediated regulation of neurite-like outgrowth. Plays a role in regenerative sensory axon outgrowth and remodeling processes after peripheral injury in neonates. Involved in the formation of long fine actin-containing filopodia-like structures in fibroblast. Plays a role in ciliogenesis.
AVL9	7	32535175	32623779	90	rs11764919	rs6952080	86.2093	0.469851	0.00721135	rs4320456	AVL9 cell migration associated [Source:HGNC Symbol;Acc:HGNC:28994]	Functions in cell migration.
AVP	20	3063201	3065370	143	rs12053618	rs6051596	102.701	0.888546	0.0051285	rs561843	arginine vasopressin [Source:HGNC Symbol;Acc:HGNC:894]	Neurophysin 2 specifically binds vasopressin.|Vasopressin has a direct antidiuretic action on the kidney, it also causes vasoconstriction of the peripheral vessels.
AVPI1	10	99437180	99447015	82	rs10128142	rs2297933	37.0642	0.981524	0.0342207	rs118046820	arginine vasopressin induced 1 [Source:HGNC Symbol;Acc:HGNC:30898]	May be involved in MAP kinase activation, epithelial sodium channel (ENaC) down-regulation and cell cycling.
AVPR1A	12	63536538	63546590	72	rs140202227	rs67082399	30.8189	0.981331	0.0304848	rs78762921	arginine vasopressin receptor 1A [Source:HGNC Symbol;Acc:HGNC:895]	Receptor for arginine vasopressin. The activity of this receptor is mediated by G proteins which activate a phosphatidyl-inositol-calcium second messenger system. Has been involved in social behaviors, including affiliation and attachment.
AVPR1B	1	206224282	206231482	63	rs115831689	rs28420347	76.7082	0.230822	0.0256455	rs55932930	arginine vasopressin receptor 1B [Source:HGNC Symbol;Acc:HGNC:896]	Receptor for arginine vasopressin. The activity of this receptor is mediated by G proteins which activate a phosphatidyl-inositol-calcium second messenger system.
AXDND1	1	179334854	179523870	168	rs141911901	rs6678132	110.263	0.830921	0.0267154	rs149770566	axonemal dynein light chain domain containing 1 [Source:HGNC Symbol;Acc:HGNC:26564]
AXIN1	16	337439	402676	245	rs2858010	rs2007351	570.479	0.00397448	3.44E-05	rs113851505	axin 1 [Source:HGNC Symbol;Acc:HGNC:903]	Component of the beta-catenin destruction complex required for regulating CTNNB1 levels through phosphorylation and ubiquitination, and modulating Wnt-signaling. Controls dorsoventral patterning via two opposing effects; down-regulates CTNNB1 to inhibit the Wnt signaling pathway and ventralize embryos, but also dorsalizes embryos by activating a Wnt-independent JNK signaling pathway. In Wnt signaling, probably facilitates the phosphorylation of CTNNB1 and APC by GSK3B. Likely to function as a tumor suppressor. Facilitates the phosphorylation of TP53 by HIPK2 upon ultraviolet irradiation. Enhances TGF-beta signaling by recruiting the RNF111 E3 ubiquitin ligase and promoting the degradation of inhibitory SMAD7. Also component of the AXIN1-HIPK2-TP53 complex which controls cell growth, apoptosis and development.
AXIN2	17	63524682	63557740	147	rs10468565	rs7224145	198.509	0.0983159	7.50E-05	rs72856733	axin 2 [Source:HGNC Symbol;Acc:HGNC:904]	Inhibitor of the Wnt signaling pathway. Down-regulates beta-catenin. Probably facilitate the phosphorylation of beta-catenin and APC by GSK3B.
AXL	19	41725103	41767672	118	rs305959	rs12984160	91.0621	0.769445	0.0132029	rs4803447	AXL receptor tyrosine kinase [Source:HGNC Symbol;Acc:HGNC:905]	Receptor tyrosine kinase that transduces signals from the extracellular matrix into the cytoplasm by binding growth factor GAS6 and which is thus regulating many physiological processes including cell survival, cell proliferation, migration and differentiation. Ligand binding at the cell surface induces dimerization and autophosphorylation of AXL. Following activation by ligand, ALX binds and induces tyrosine phosphorylation of PI3-kinase subunits PIK3R1, PIK3R2 and PIK3R3; but also GRB2, PLCG1, LCK and PTPN11. Other downstream substrate candidates for AXL are CBL, NCK2, SOCS1 and TNS2. Recruitment of GRB2 and phosphatidylinositol 3 kinase regulatory subunits by AXL leads to the downstream activation of the AKT kinase. GAS6/AXL signaling plays a role in various processes such as endothelial cell survival during acidification by preventing apoptosis, optimal cytokine signaling during human natural killer cell development, hepatic regeneration, gonadotropin-releasing hormone neuron survival and migration, platelet activation, or regulation of thrombotic responses. Plays also an important role in inhibition of Toll-like receptors (TLRs)-mediated innate immune response.|(Microbial infection) Acts as a receptor for lassa virus and lymphocytic choriomeningitis virus, possibly through GAS6 binding to phosphatidyl-serine at the surface of virion envelope (PubMed:22156524, PubMed:22673088, PubMed:25277499, PubMed:21501828). Acts as a receptor for ebolavirus, possibly through GAS6 binding to phosphatidyl-serine at the surface of virion envelope (PubMed:17005688).
AZGP1	7	99564349	99573735	80	rs2571997	rs12112428	112.142	0.137871	0.0202997	rs4727443	alpha-2-glycoprotein 1, zinc-binding [Source:HGNC Symbol;Acc:HGNC:910]	Stimulates lipid degradation in adipocytes and causes the extensive fat losses associated with some advanced cancers. May bind polyunsaturated fatty acids.
AZGP1P1	7	99578384	99581860	74	rs2527899	rs148698919	103.907	0.141137	0.0202997	rs4727443	NA
AZI2	3	28363843	28390618	51	rs142248484	rs143940410	39.9686	0.679603	0.0107399	rs149021427	5-azacytidine induced 2 [Source:HGNC Symbol;Acc:HGNC:24002]	Adapter protein which binds TBK1 and IKBKE playing a role in antiviral innate immunity. Activates serine/threonine-protein kinase TBK1 and facilitates its oligomerization. Enhances the phosphorylation of NF-kappa-B p65 subunit RELA by TBK1. Promotes TBK1-induced as well as TNF-alpha or PMA-induced activation of NF-kappa-B. Participates in IFNB promoter activation via TICAM1.
AZIN1	8	103838535	103876397	67	rs7009612	rs688791	134.075	0.0168191	0.00128773	rs2436867	antizyme inhibitor 1 [Source:HGNC Symbol;Acc:HGNC:16432]	Antizyme inhibitor (AZI) protein that positively regulates ornithine decarboxylase (ODC) activity and polyamine uptake. AZI is an enzymatically inactive ODC homolog that counteracts the negative effect of ODC antizymes (AZs) OAZ1, OAZ2 and OAZ3 on ODC activity by competing with ODC for antizyme-binding (PubMed:17900240, PubMed:26305948). Inhibits antizyme-dependent ODC degradation and releases ODC monomers from their inactive complex with antizymes, leading to formation of the catalytically active ODC homodimer and restoring polyamine production (PubMed:17900240).
AZU1	19	827830	832017	208	rs10418612	rs2365702	223.272	0.332734	0.00614147	rs193077512	azurocidin 1 [Source:HGNC Symbol;Acc:HGNC:913]	This is a neutrophil granule-derived antibacterial and monocyte- and fibroblast-specific chemotactic glycoprotein. Binds heparin. The cytotoxic action is limited to many species of Gram-negative bacteria; this specificity may be explained by a strong affinity of the very basic N-terminal half for the negatively charged lipopolysaccharides that are unique to the Gram-negative bacterial outer envelope. It may play a role in mediating recruitment of monocytes in the second wave of inflammation. Has antibacterial activity against the Gram-nagative bacterium P.aeruginosa, this activity is inhibited by LPS from P.aeruginosa. Acting alone, it does not have antimicrobial activity against the Gram-negative bacteria A.actinomycetemcomitans ATCC 29532, A.actinomycetemcomitans NCTC 9709, A.actinomycetemcomitans FDC-Y4, H.aphrophilus ATCC 13252, E.corrodens ATCC 23834, C.sputigena ATCC 33123, Capnocytophaga sp ATCC 33124, Capnocytophaga sp ATCC 27872 or E.coli ML-35. Has antibacterial activity against C.sputigena ATCC 33123 when acting synergistically with either elastase or cathepsin G.
B2M	15	45003684	45010357	52	rs77712142	rs6493127	74.3933	0.101776	0.00539515	rs143965337	beta-2-microglobulin [Source:HGNC Symbol;Acc:HGNC:914]	Component of the class I major histocompatibility complex (MHC). Involved in the presentation of peptide antigens to the immune system. Exogenously applied M.tuberculosis EsxA or EsxA-EsxB (or EsxA expressed in host) binds B2M and decreases its export to the cell surface (total protein levels do not change), probably leading to defects in class I antigen presentation (PubMed:25356553).
B3GALNT1	3	160801670	160823160	47	rs12393869	rs114170924	21.3827	0.963283	0.0176473	rs35894668	beta-1,3-N-acetylgalactosaminyltransferase 1 (globoside blood group) [Source:HGNC Symbol;Acc:HGNC:918]	Transfers N-acetylgalactosamine onto globotriaosylceramide.
B3GALNT2	1	235610504	235667781	99	rs144994124	rs425581	79.1534	0.636679	0.0145326	rs452950	beta-1,3-N-acetylgalactosaminyltransferase 2 [Source:HGNC Symbol;Acc:HGNC:28596]	Beta-1,3-N-acetylgalactosaminyltransferase that synthesizes a unique carbohydrate structure, GalNAc-beta-1-3GlcNAc, on N- and O-glycans. Has no galactose nor galactosaminyl transferase activity toward any acceptor substrate. Involved in alpha-dystroglycan (DAG1) glycosylation: acts coordinately with GTDC2/POMGnT2 to synthesize a GalNAc-beta3-GlcNAc-beta-terminus at the 4-position of protein O-mannose in the biosynthesis of the phosphorylated O-mannosyl trisaccharide (N-acetylgalactosamine-beta-3-N-acetylglucosamine-beta-4-(phosphate-6-)mannose), a carbohydrate structure present in alpha-dystroglycan, which is required for binding laminin G-like domain-containing extracellular proteins with high affinity.
B3GALT1	2	168675181	168727366	142	rs6741880	rs7576460	122.14	0.59906	0.00953659	rs836652	beta-1,3-galactosyltransferase 1 [Source:HGNC Symbol;Acc:HGNC:916]	Beta-1,3-galactosyltransferase that transfers galactose from UDP-alpha-D-galactose to substrates with a terminal beta-N-acetylglucosamine (beta-GlcNAc) residue. Involved in the biosynthesis of the carbohydrate moieties of glycolipids and glycoproteins. Inactive towards substrates with terminal alpha-N-acetylglucosamine (alpha-GlcNAc) or alpha-N-acetylgalactosamine (alpha-GalNAc) residues.
B3GALT2	1	193147859	193155743	29	rs12135670	rs12072121	22.7588	0.713829	0.0368935	rs41302543	beta-1,3-galactosyltransferase 2 [Source:HGNC Symbol;Acc:HGNC:917]	Beta-1,3-galactosyltransferase that transfers galactose from UDP-galactose to substrates with a terminal beta-N-acetylglucosamine (beta-GlcNAc) residue. Can also utilize substrates with a terminal galactose residue, albeit with lower efficiency. Involved in the biosynthesis of the carbohydrate moieties of glycolipids and glycoproteins. Inactive towards substrates with terminal alpha-N-acetylglucosamine (alpha-GlcNAc) or alpha-N-acetylgalactosamine (alpha-GalNAc) residues.
B3GALT4	6	33244916	33246602	54	rs7759943	rs3130016	147.656	0.00159007	0.000127083	rs1059231	beta-1,3-galactosyltransferase 4 [Source:HGNC Symbol;Acc:HGNC:919]	NA
B3GALT5	21	40984866	41034816	139	rs914160	rs12233347	208.974	0.0696165	0.000370223	rs610353	beta-1,3-galactosyltransferase 5 [Source:HGNC Symbol;Acc:HGNC:920]	Catalyzes the transfer of Gal to GlcNAc-based acceptors with a preference for the core3 O-linked glycan GlcNAc(beta1,3)GalNAc structure. Can use glycolipid LC3Cer as an efficient acceptor.
B3GALT6	1	1167628	1170420	115	rs112895009	rs2144440	125.416	0.3153	0.0147879	rs2144440	beta-1,3-galactosyltransferase 6 [Source:HGNC Symbol;Acc:HGNC:17978]	Beta-1,3-galactosyltransferase that transfers galactose from UDP-galactose to substrates with a terminal beta-linked galactose residue. Has a preference for galactose-beta-1,4-xylose that is found in the linker region of glycosaminoglycans, such as heparan sulfate and chondroitin sulfate. Has no activity towards substrates with terminal glucosamine or galactosamine residues.
B3GALTL	13	31774111	31906411	144	rs11556147	rs9546542	173.24	0.219251	0.00209632	rs117531723	NA
B3GAT1	11	134248397	134281812	200	rs117314533	rs118160491	251.951	0.1395	8.19E-05	rs10894809	beta-1,3-glucuronyltransferase 1 [Source:HGNC Symbol;Acc:HGNC:921]	Involved in the biosynthesis of L2/HNK-1 carbohydrate epitope on glycoproteins. Can also play a role in glycosaminoglycan biosynthesis. Substrates include asialo-orosomucoid (ASOR), asialo-fetuin, and asialo-neural cell adhesion molecule. Requires sphingomyelin for activity: stearoyl-sphingomyelin was the most effective, followed by palmitoyl-sphingomyelin and lignoceroyl-sphingomyelin. Activity was demonstrated only for sphingomyelin with a saturated fatty acid and not for that with an unsaturated fatty acid, regardless of the length of the acyl group.
B3GAT2	6	71571068	71666788	121	rs13197338	rs76159454	205.195	0.0257206	2.40E-05	rs9455243	beta-1,3-glucuronyltransferase 2 [Source:HGNC Symbol;Acc:HGNC:922]	Involved in the biosynthesis of L2/HNK-1 carbohydrate epitope on both glycolipids and glycoproteins.
B3GAT3	11	62382767	62389647	36	rs7124057	rs13941	25.0601	0.78604	0.0293213	rs117456286	beta-1,3-glucuronyltransferase 3 [Source:HGNC Symbol;Acc:HGNC:923]	Glycosaminoglycans biosynthesis (PubMed:25893793). Involved in forming the linkage tetrasaccharide present in heparan sulfate and chondroitin sulfate. Transfers a glucuronic acid moiety from the uridine diphosphate-glucuronic acid (UDP-GlcUA) to the common linkage region trisaccharide Gal-beta-1,3-Gal-beta-1,4-Xyl covalently bound to a Ser residue at the glycosaminylglycan attachment site of proteoglycans. Can also play a role in the biosynthesis of l2/HNK-1 carbohydrate epitope on glycoproteins. Shows strict specificity for Gal-beta-1,3-Gal-beta-1,4-Xyl, exhibiting negligible incorporation into other galactoside substrates including Galbeta1-3Gal beta1-O-benzyl, Galbeta1-4GlcNAc and Galbeta1-4Glc. Stimulates 2-phosphoxylose phosphatase activity of PXYLP1 in presence of uridine diphosphate-glucuronic acid (UDP-GlcUA) during completion of linkage region formation (PubMed:24425863).
B3GNT1	11	66112842	66115161	58	rs79790477	rs12420203	137.516	0.00977304	0.000277463	rs71457714	NA
B3GNT2	2	62423261	62451866	86	rs66851446	rs4671418	124.335	0.0705976	0.0112244	rs10193629	UDP-GlcNAc:betaGal beta-1,3-N-acetylglucosaminyltransferase 2 [Source:HGNC Symbol;Acc:HGNC:15629]	Beta-1,3-N-acetylglucosaminyltransferase involved in the synthesis of poly-N-acetyllactosamine. Catalyzes the initiation and elongation of poly-N-acetyllactosamine chains. Shows a marked preference for Gal(beta1-4)Glc(NAc)-based acceptors (PubMed:9892646). Probably constitutes the main polylactosamine synthase.
B3GNT3	19	17905918	17924385	176	rs192743478	rs7508025	432.961	7.24E-05	2.52E-06	rs12979056	UDP-GlcNAc:betaGal beta-1,3-N-acetylglucosaminyltransferase 3 [Source:HGNC Symbol;Acc:HGNC:13528]	Beta-1,3-N-acetylglucosaminyltransferase involved in the synthesis of poly-N-acetyllactosamine. Has activity for type 2 oligosaccharides (PubMed:11042166). Also acts as a core1-1,3-N-acetylglucosaminyltransferase (Core1-beta3GlcNAcT) to form the 6-sulfo sialyl Lewis x on extended core1 O-glycans (PubMed:11439191).
B3GNT4	12	122688227	122692084	58	rs7972527	rs138062434	53.9484	0.486705	0.0127289	rs56394874	UDP-GlcNAc:betaGal beta-1,3-N-acetylglucosaminyltransferase 4 [Source:HGNC Symbol;Acc:HGNC:15683]	Beta-1,3-N-acetylglucosaminyltransferase involved in the synthesis of poly-N-acetyllactosamine. Has activity for type 2 oligosaccharides.
B3GNT5	3	182971031	182991179	69	rs77066450	rs73070005	42.0589	0.91438	0.0154014	rs114282013	UDP-GlcNAc:betaGal beta-1,3-N-acetylglucosaminyltransferase 5 [Source:HGNC Symbol;Acc:HGNC:15684]	Beta-1,3-N-acetylglucosaminyltransferase that plays a key role in the synthesis of lacto- or neolacto-series carbohydrate chains on glycolipids, notably by participating in biosynthesis of HNK-1 and Lewis X carbohydrate structures. Has strong activity toward lactosylceramide (LacCer) and neolactotetraosylceramide (nLc(4)Cer; paragloboside), resulting in the synthesis of Lc(3)Cer and neolactopentaosylceramide (nLc(5)Cer), respectively. Probably plays a central role in regulating neolacto-series glycolipid synthesis during embryonic development.
B3GNT6	11	76745384	76753005	77	rs10899340	rs3781685	56.7591	0.767908	0.0444379	rs34424653	UDP-GlcNAc:betaGal beta-1,3-N-acetylglucosaminyltransferase 6 [Source:HGNC Symbol;Acc:HGNC:24141]	Beta-1,3-N-acetylglucosaminyltransferase that synthesizes the core 3 structure of the O-glycan, an important precursor in the biosynthesis of mucin-type glycoproteins. Plays an important role in the synthesis of mucin-type O-glycans in digestive organs.
B3GNT7	2	232260334	232265875	94	rs79247115	rs77125744	116.419	0.216341	0.00448896	rs140727476	UDP-GlcNAc:betaGal beta-1,3-N-acetylglucosaminyltransferase 7 [Source:HGNC Symbol;Acc:HGNC:18811]	May be involved in keratane sulfate biosynthesis. Transfers N-acetylgalactosamine on to keratan sulfate-related glycans. May play a role in preventing cells from migrating out of the original tissues and invading surrounding tissues.
B3GNT8	19	41931263	41934635	54	rs11670739	rs116936004	59.6909	0.313885	0.0045094	rs7260507	UDP-GlcNAc:betaGal beta-1,3-N-acetylglucosaminyltransferase 8 [Source:HGNC Symbol;Acc:HGNC:24139]	Beta-1,3-N-acetylglucosaminyltransferase that plays a role in the elongation of specific branch structures of multiantennary N-glycans. Has strong activity towards tetraantennary N-glycans and 2,6 triantennary glycans.
B3GNT9	16	67182004	67184902	32	rs6499112	rs73586989	53.1515	0.0647085	0.00326322	rs12598615	UDP-GlcNAc:betaGal beta-1,3-N-acetylglucosaminyltransferase 9 [Source:HGNC Symbol;Acc:HGNC:28714]
B3GNTL1	17	80901666	81009686	300	rs75407034	rs138401591	155.173	0.986673	0.0719291	rs139601807	UDP-GlcNAc:betaGal beta-1,3-N-acetylglucosaminyltransferase like 1 [Source:HGNC Symbol;Acc:HGNC:21727]	Putative glycosyltransferase.
B4GALNT1	12	58019677	58027022	54	rs41401546	rs150204536	53.4818	0.428123	0.0114342	rs4760304	beta-1,4-N-acetyl-galactosaminyltransferase 1 [Source:HGNC Symbol;Acc:HGNC:4117]	Involved in the biosynthesis of gangliosides GM2, GD2 and GA2.
B4GALNT2	17	47209821	47247351	122	rs61701936	rs658979	155.532	0.160404	0.00178883	rs2233368	beta-1,4-N-acetyl-galactosaminyltransferase 2 [Source:HGNC Symbol;Acc:HGNC:24136]	Involved in the synthesis of the Sd(a) antigen (Sia-alpha2,3-[GalNAc-beta1,4]Gal-beta1,4-GlcNAc), a carbohydrate determinant expressed on erythrocytes, the colonic mucosa and other tissues. Transfers a beta-1,4-linked GalNAc to the galactose residue of an alpha-2,3-sialylated chain.
B4GALNT3	12	569542	671058	361	rs10082788	rs4980841	421	0.21106	0.000440947	rs73049834	beta-1,4-N-acetyl-galactosaminyltransferase 3 [Source:HGNC Symbol;Acc:HGNC:24137]	Transfers N-acetylgalactosamine (GalNAc) from UDP-GalNAc to N-acetylglucosamine-beta-benzyl with a beta-1,4-linkage to form N,N'-diacetyllactosediamine, GalNAc-beta-1,4-GlcNAc structures in N-linked glycans and probably O-linked glycans. Mediates the N,N'-diacetyllactosediamine formation on gastric mucosa.
B4GALNT4	11	369794	382117	178	rs6421983	rs55914928	211.924	0.204612	0.00393775	rs9704354	beta-1,4-N-acetyl-galactosaminyltransferase 4 [Source:HGNC Symbol;Acc:HGNC:26315]	Transfers N-acetylgalactosamine (GalNAc) from UDP-GalNAc to N-acetylglucosamine-beta-benzyl with a beta-1,4-linkage to form N,N'-diacetyllactosediamine, GalNAc-beta-1,4-GlcNAc structures in N-linked glycans and probably O-linked glycans.
B4GALT1	9	33110638	33167356	146	rs10971374	rs830407	100.529	0.85812	0.0287676	rs10971414	beta-1,4-galactosyltransferase 1 [Source:HGNC Symbol;Acc:HGNC:924]	The Golgi complex form catalyzes the production of lactose in the lactating mammary gland and could also be responsible for the synthesis of complex-type N-linked oligosaccharides in many glycoproteins as well as the carbohydrate moieties of glycolipids.|The cell surface form functions as a recognition molecule during a variety of cell to cell and cell to matrix interactions, as those occurring during development and egg fertilization, by binding to specific oligosaccharide ligands on opposing cells or in the extracellular matrix.
B4GALT1-AS1	9	33166945	33179981	84	rs2031902	rs477706	41.8726	0.976051	0.0647204	rs117753401	B4GALT1 antisense RNA 1 [Source:HGNC Symbol;Acc:HGNC:49910]	NA
B4GALT2	1	44444873	44456843	76	rs2428959	rs79375349	62.7899	0.621513	0.0255877	rs1362153	beta-1,4-galactosyltransferase 2 [Source:HGNC Symbol;Acc:HGNC:925]	Responsible for the synthesis of complex-type N-linked oligosaccharides in many glycoproteins as well as the carbohydrate moieties of glycolipids. Can produce lactose.
B4GALT3	1	161141099	161147758	61	rs17389237	rs4233368	57.1099	0.485082	0.0314129	rs4233366	beta-1,4-galactosyltransferase 3 [Source:HGNC Symbol;Acc:HGNC:926]	Responsible for the synthesis of complex-type N-linked oligosaccharides in many glycoproteins as well as the carbohydrate moieties of glycolipids.
B4GALT4	3	118930588	118959752	117	rs7615519	rs77694532	103.705	0.576057	0.0134227	rs4359803	beta-1,4-galactosyltransferase 4 [Source:HGNC Symbol;Acc:HGNC:927]	Responsible for the synthesis of complex-type N-linked oligosaccharides in many glycoproteins as well as the carbohydrate moieties of glycolipids.
B4GALT5	20	48249482	48330421	126	rs477359	rs12625137	111.62	0.581771	0.00333294	rs146943184	beta-1,4-galactosyltransferase 5 [Source:HGNC Symbol;Acc:HGNC:928]	Responsible for the synthesis of complex-type N-linked oligosaccharides in many glycoproteins as well as the carbohydrate moieties of glycolipids.
B4GALT6	18	29202208	29264686	97	rs7238749	rs11081711	60.1457	0.89715	0.0327641	rs117411022	beta-1,4-galactosyltransferase 6 [Source:HGNC Symbol;Acc:HGNC:929]	Required for the biosynthesis of glycosphingolipids.
B4GALT7	5	177027118	177037346	67	rs28425483	rs148865131	62.7524	0.464458	0.0157511	rs28425483	beta-1,4-galactosyltransferase 7 [Source:HGNC Symbol;Acc:HGNC:930]	Required for the biosynthesis of the tetrasaccharide linkage region of proteoglycans, especially for small proteoglycans in skin fibroblasts.
B9D1	17	19240866	19281495	32	rs3785787	rs76083746	27.4485	0.566198	0.0114768	rs76578497	B9 domain containing 1 [Source:HGNC Symbol;Acc:HGNC:24123]	Component of the tectonic-like complex, a complex localized at the transition zone of primary cilia and acting as a barrier that prevents diffusion of transmembrane proteins between the cilia and plasma membranes. Required for ciliogenesis and sonic hedgehog/SHH signaling.
B9D2	19	41860321	41870078	73	rs7245398	rs3213861	79.304	0.314115	0.00911882	rs111403414	B9 domain containing 2 [Source:HGNC Symbol;Acc:HGNC:28636]	Component of the tectonic-like complex, a complex localized at the transition zone of primary cilia and acting as a barrier that prevents diffusion of transmembrane proteins between the cilia and plasma membranes.
BAALC	8	104152920	104242533	202	rs73291982	rs62525492	172.732	0.628626	0.00571455	rs3116457	BAALC, MAP3K1 and KLF4 binding [Source:HGNC Symbol;Acc:HGNC:14333]	May play a synaptic role at the postsynaptic lipid rafts possibly through interaction with CAMK2A.
BAALC-AS1	8	104169217	104184368	151	rs1587275	rs34893881	126.31	0.626459	0.0223241	rs17205332	BAALC antisense RNA 1 [Source:HGNC Symbol;Acc:HGNC:50461]	NA
BAALCOS	8	104145190	104153570	161	rs59433874	rs141731836	118.521	0.777116	0.0255607	rs36016728	NA
BAAT	9	104122698	104147287	91	rs77498727	rs78779410	106.373	0.255441	0.00648813	rs10989474	bile acid-CoA:amino acid N-acyltransferase [Source:HGNC Symbol;Acc:HGNC:932]	Involved in bile acid metabolism. In liver hepatocytes catalyzes the second step in the conjugation of C24 bile acids (choloneates) to glycine and taurine before excretion into bile canaliculi. The major components of bile are cholic acid and chenodeoxycholic acid. In a first step the bile acids are converted to an acyl-CoA thioester, either in peroxisomes (primary bile acids deriving from the cholesterol pathway), or cytoplasmic at the endoplasmic reticulum (secondary bile acids). May catalyze the conjugation of primary or secondary bile acids, or both. The conjugation increases the detergent properties of bile acids in the intestine, which facilitates lipid and fat-soluble vitamin absorption. In turn, bile acids are deconjugated by bacteria in the intestine and are recycled back to the liver for reconjugation (secondary bile acids). May also act as an acyl-CoA thioesterase that regulates intracellular levels of free fatty acids. In vitro, catalyzes the hydrolysis of long- and very long-chain saturated acyl-CoAs to the free fatty acid and coenzyme A (CoASH), and conjugates glycine to these acyl-CoAs.
BABAM1	19	17378184	17390162	110	rs2343616	rs76655932	249.13	0.00552488	0.00079235	rs12459398	BRISC and BRCA1 A complex member 1 [Source:HGNC Symbol;Acc:HGNC:25008]	Component of the BRCA1-A complex, a complex that specifically recognizes 'Lys-63'-linked ubiquitinated histones H2A and H2AX at DNA lesions sites, leading to target the BRCA1-BARD1 heterodimer to sites of DNA damage at double-strand breaks (DSBs). The BRCA1-A complex also possesses deubiquitinase activity that specifically removes 'Lys-63'-linked ubiquitin on histones H2A and H2AX. In the BRCA1-A complex, it is required for the complex integrity and its localization at DSBs. Component of the BRISC complex, a multiprotein complex that specifically cleaves 'Lys-63'-linked ubiquitin in various substrates (PubMed:24075985, PubMed:26195665). In these 2 complexes, it is probably required to maintain the stability of BABAM2 and help the 'Lys-63'-linked deubiquitinase activity mediated by BRCC3/BRCC36 component. The BRISC complex is required for normal mitotic spindle assembly and microtubule attachment to kinetochores via its role in deubiquitinating NUMA1 (PubMed:26195665). Plays a role in interferon signaling via its role in the deubiquitination of the interferon receptor IFNAR1; deubiquitination increases IFNAR1 activity by enhancing its stability and cell surface expression (PubMed:24075985). Down-regulates the response to bacterial lipopolysaccharide (LPS) via its role in IFNAR1 deubiquitination (PubMed:24075985).
BACE1	11	117156401	117186972	97	rs146786560	rs10790179	207.441	0.0124577	0.000545467	rs7932967	beta-secretase 1 [Source:HGNC Symbol;Acc:HGNC:933]	Responsible for the proteolytic processing of the amyloid precursor protein (APP). Cleaves at the N-terminus of the A-beta peptide sequence, between residues 671 and 672 of APP, leads to the generation and extracellular release of beta-cleaved soluble APP, and a corresponding cell-associated C-terminal fragment which is later released by gamma-secretase.
BACE1-AS	11	117162061	117162857	77	rs4938365	rs561473	150.443	0.0263132	0.000545467	rs7932967	NA
BACE2	21	42539727	42654461	250	rs8129429	rs140935232	423.723	0.00872286	0.000121873	rs914186	beta-site APP-cleaving enzyme 2 [Source:HGNC Symbol;Acc:HGNC:934]	Responsible for the proteolytic processing of the amyloid precursor protein (APP). Cleaves APP, between residues 690 and 691, leading to the generation and extracellular release of beta-cleaved soluble APP, and a corresponding cell-associated C-terminal fragment which is later released by gamma-secretase. It has also been shown that it can cleave APP between residues 671 and 672.
BACH1	21	30671219	30734217	49	rs1236462	rs73344591	117.567	0.00812712	0.0027278	rs2832304	BTB domain and CNC homolog 1 [Source:HGNC Symbol;Acc:HGNC:935]	Transcriptional regulator that acts as repressor or activator. Binds, in vitro, to NF-E2 binding sites. Play important roles in coordinating transcription activation and repression by MAFK.
BACH1-IT2	21	30744820	30746300	42	rs1312254	rs73195635	93.4834	0.0158578	0.0027278	rs2832304	BACH1 intronic transcript 2 [Source:HGNC Symbol;Acc:HGNC:40007]	NA
BACH2	6	90636246	91006627	378	rs72921954	rs1321856	474.066	0.104057	0.000318188	rs292227	BTB domain and CNC homolog 2 [Source:HGNC Symbol;Acc:HGNC:14078]	Transcriptional regulator that acts as repressor or activator (By similarity). Binds to Maf recognition elements (MARE) (By similarity). Plays an important role in coordinating transcription activation and repression by MAFK (By similarity). Induces apoptosis in response to oxidative stress through repression of the antiapoptotic factor HMOX1 (PubMed:17018862). Positively regulates the nuclear import of actin.
BAD	11	64037299	64052176	59	rs11231726	rs1662185	78.5635	0.161088	0.0241085	rs80058187	BCL2 associated agonist of cell death [Source:HGNC Symbol;Acc:HGNC:936]	Promotes cell death. Successfully competes for the binding to Bcl-X(L), Bcl-2 and Bcl-W, thereby affecting the level of heterodimerization of these proteins with BAX. Can reverse the death repressor activity of Bcl-X(L), but not that of Bcl-2 (By similarity). Appears to act as a link between growth factor receptor signaling and the apoptotic pathways.
BAG1	9	33252469	33264759	59	rs696284	rs55863878	18.7706	0.998554	0.118793	rs117087238	BCL2 associated athanogene 1 [Source:HGNC Symbol;Acc:HGNC:937]	Co-chaperone for HSP70 and HSC70 chaperone proteins. Acts as a nucleotide-exchange factor (NEF) promoting the release of ADP from the HSP70 and HSC70 proteins thereby triggering client/substrate protein release. Nucleotide release is mediated via its binding to the nucleotide-binding domain (NBD) of HSPA8/HSC70 where as the substrate release is mediated via its binding to the substrate-binding domain (SBD) of HSPA8/HSC70 (PubMed:27474739, PubMed:9873016, PubMed:24318877). Inhibits the pro-apoptotic function of PPP1R15A, and has anti-apoptotic activity (PubMed:12724406). Markedly increases the anti-cell death function of BCL2 induced by various stimuli (PubMed:9305631).
BAG2	6	57037103	57050012	37	rs140758930	rs9475796	68.9255	0.0361761	0.00153395	rs12211901	BCL2 associated athanogene 2 [Source:HGNC Symbol;Acc:HGNC:938]	Co-chaperone for HSP70 and HSC70 chaperone proteins. Acts as a nucleotide-exchange factor (NEF) promoting the release of ADP from the HSP70 and HSC70 proteins thereby triggering client/substrate protein release (PubMed:24318877, PubMed:9873016).
BAG3	10	121410881	121437329	121	rs58425626	rs61867872	268.646	0.00701385	2.44E-05	rs77734903	BCL2 associated athanogene 3 [Source:HGNC Symbol;Acc:HGNC:939]	Co-chaperone for HSP70 and HSC70 chaperone proteins. Acts as a nucleotide-exchange factor (NEF) promoting the release of ADP from the HSP70 and HSC70 proteins thereby triggering client/substrate protein release. Nucleotide release is mediated via its binding to the nucleotide-binding domain (NBD) of HSPA8/HSC70 where as the substrate release is mediated via its binding to the substrate-binding domain (SBD) of HSPA8/HSC70 (PubMed:9873016, PubMed:27474739). Has anti-apoptotic activity (PubMed:10597216). Plays a role in the HSF1 nucleocytoplasmic transport (PubMed:26159920).
BAG4	8	38034105	38070819	44	rs117225078	rs1044160	78.7994	0.0153978	0.000140001	rs7821119	BCL2 associated athanogene 4 [Source:HGNC Symbol;Acc:HGNC:940]	Inhibits the chaperone activity of HSP70/HSC70 by promoting substrate release (By similarity). Prevents constitutive TNFRSF1A signaling. Negative regulator of PRKN translocation to damaged mitochondria.
BAG5	14	104022880	104029151	71	rs2403192	rs7145234	27.2432	0.989964	0.0771411	rs45532433	BCL2 associated athanogene 5 [Source:HGNC Symbol;Acc:HGNC:941]	Inhibits both auto-ubiquitination of PRKN and ubiquitination of target proteins by PRKN (By similarity). May function as a nucleotide exchange factor for HSP/HSP70, promoting ADP release, and activating Hsp70-mediated refolding.
BAG6	6	31606804	31620477	103	rs3179004	rs114276434	140.543	0.112868	0.000775745	rs142379540	BCL2 associated athanogene 6 [Source:HGNC Symbol;Acc:HGNC:13919]	ATP-independent molecular chaperone preventing the aggregation of misfolded and hydrophobic patches-containing proteins (PubMed:21636303). Functions as part of a cytosolic protein quality control complex, the BAG6/BAT3 complex, which maintains these client proteins in a soluble state and participates to their proper delivery to the endoplasmic reticulum or alternatively can promote their sorting to the proteasome where they undergo degradation (PubMed:20516149, PubMed:21636303, PubMed:21743475, PubMed:28104892). The BAG6/BAT3 complex is involved in the post-translational delivery of tail-anchored/type II transmembrane proteins to the endoplasmic reticulum membrane. Recruited to ribosomes, it interacts with the transmembrane region of newly synthesized tail-anchored proteins and together with SGTA and ASNA1 mediates their delivery to the endoplasmic reticulum (PubMed:20516149, PubMed:20676083, PubMed:28104892). Client proteins that cannot be properly delivered to the endoplasmic reticulum are ubiquitinated by RNF126, an E3 ubiquitin-protein ligase associated with BAG6 and are sorted to the proteasome (PubMed:24981174, PubMed:28104892, PubMed:27193484). SGTA which prevents the recruitment of RNF126 to BAG6 may negatively regulate the ubiquitination and the proteasomal degradation of client proteins (PubMed:23129660, PubMed:25179605, PubMed:27193484). Similarly, the BAG6/BAT3 complex also functions as a sorting platform for proteins of the secretory pathway that are mislocalized to the cytosol either delivering them to the proteasome for degradation or to the endoplasmic reticulum (PubMed:21743475). The BAG6/BAT3 complex also plays a role in the endoplasmic reticulum-associated degradation (ERAD), a quality control mechanism that eliminates unwanted proteins of the endoplasmic reticulum through their retrotranslocation to the cytosol and their targeting to the proteasome. It maintains these retrotranslocated proteins in an unfolded yet soluble state condition in the cytosol to ensure their proper delivery to the proteasome (PubMed:21636303). BAG6 is also required for selective ubiquitin-mediated degradation of defective nascent chain polypeptides by the proteasome. In this context, it may participate to the production of antigenic peptides and play a role in antigen presentation in immune response (By similarity). BAG6 is also involved in endoplasmic reticulum stress-induced pre-emptive quality control, a mechanism that selectively attenuates the translocation of newly synthesized proteins into the endoplasmic reticulum and reroutes them to the cytosol for proteasomal degradation. BAG6 may ensure the proper degradation of these proteins and thereby protects the endoplasmic reticulum from protein overload upon stress (PubMed:26565908). By inhibiting the polyubiquitination and subsequent proteasomal degradation of HSPA2 it may also play a role in the assembly of the synaptonemal complex during spermatogenesis (By similarity). Also positively regulates apoptosis by interacting with and stabilizing the proapoptotic factor AIFM1.|Involved in DNA damage-induced apoptosis: following DNA damage, accumulates in the nucleus and forms a complex with p300/EP300, enhancing p300/EP300-mediated p53/TP53 acetylation leading to increase p53/TP53 transcriptional activity (PubMed:17403783). When nuclear, may also act as a component of some chromatin regulator complex that regulates histone 3 'Lys-4' dimethylation (H3K4me2) (PubMed:18765639).|Released extracellularly via exosomes, it is a ligand of the natural killer/NK cells receptor NCR3 and stimulates NK cells cytotoxicity. It may thereby trigger NK cells cytotoxicity against neighboring tumor cells and immature myeloid dendritic cells (DC).|Mediates ricin-induced apoptosis.
BAHCC1	17	79373520	79433358	208	rs56318432	rs117840247	356.559	0.0167551	5.41E-05	rs11657342	BAH domain and coiled-coil containing 1 [Source:HGNC Symbol;Acc:HGNC:29279]	NA
BAHD1	15	40733410	40760441	60	rs11541642	rs62018046	49.0336	0.62155	0.0462201	rs34109167	bromo adjacent homology domain containing 1 [Source:HGNC Symbol;Acc:HGNC:29153]	Heterochromatin protein that acts as a transcription repressor and has the ability to promote the formation of large heterochromatic domains. May act by recruiting heterochromatin proteins such as CBX5 (HP1 alpha), HDAC5 and MBD1. Represses IGF2 expression by binding to its CpG-rich P3 promoter and recruiting heterochromatin proteins. At specific stages of Listeria infection, in complex with TRIM28, corepresses interferon-stimulated genes, including IFNL1, IFNL2 and IFNL3.
BAI1	8	143545376	143626368	170	rs6583626	rs4977021	170.707	0.428237	0.0124258	rs78090893	NA
BAI2	1	32192717	32229648	73	rs11584199	rs6669563	93.303	0.177348	0.0198128	rs2297681	NA
BAI3	6	69345631	70099403	444	rs9342723	rs2067088	510.752	0.240608	0.00704454	rs62406802	NA
BAIAP2	17	79008946	79091232	299	rs908240	rs78815537	423.633	0.052219	7.48E-05	rs184693271	BAI1 associated protein 2 [Source:HGNC Symbol;Acc:HGNC:947]	Adapter protein that links membrane-bound small G-proteins to cytoplasmic effector proteins. Necessary for CDC42-mediated reorganization of the actin cytoskeleton and for RAC1-mediated membrane ruffling. Involved in the regulation of the actin cytoskeleton by WASF family members and the Arp2/3 complex. Plays a role in neurite growth. Acts syngeristically with ENAH to promote filipodia formation. Plays a role in the reorganization of the actin cytoskeleton in response to bacterial infection. Participates in actin bundling when associated with EPS8, promoting filopodial protrusions.
BAIAP2-AS1	17	79002932	79008519	190	rs149099062	rs8066330	301.632	0.0279203	7.48E-05	rs184693271	NA
BAIAP2L1	7	97920961	98030427	86	rs139533382	rs28568981	62.6935	0.79038	0.0151942	rs75139799	BAI1 associated protein 2 like 1 [Source:HGNC Symbol;Acc:HGNC:21649]	May function as adapter protein. Involved in the formation of clusters of actin bundles. Plays a role in the reorganization of the actin cytoskeleton in response to bacterial infection.
BAIAP2L2	22	38480895	38506676	93	rs6519095	rs9610907	77.8293	0.603063	0.00994047	rs150970559	BAI1 associated protein 2 like 2 [Source:HGNC Symbol;Acc:HGNC:26203]	Phosphoinositides-binding protein that induces the formation of planar or gently curved membrane structures. Binds to phosphoinositides, including to phosphatidylinositol 4,5-bisphosphate (PtdIns(4,5)P2) headgroups. There seems to be no clear preference for a specific phosphoinositide.
BAIAP3	16	1383605	1399442	139	rs35397349	rs140067284	153.585	0.306635	0.00126135	rs113817326	BAI1 associated protein 3 [Source:HGNC Symbol;Acc:HGNC:948]
BAK1	6	33540322	33548070	101	rs79586148	rs11754012	167.445	0.0566504	0.000293278	rs112782605	BCL2 antagonist/killer 1 [Source:HGNC Symbol;Acc:HGNC:949]	In the presence of an appropriate stimulus, accelerates programmed cell death by binding to, and antagonizing the anti-apoptotic action of BCL2 or its adenovirus homolog E1B 19k protein. Low micromolar levels of zinc ions inhibit the promotion of apoptosis.
BAMBI	10	28966423	28971868	99	rs11007165	rs146557522	95.8261	0.463551	0.0283195	rs1249008	BMP and activin membrane bound inhibitor [Source:HGNC Symbol;Acc:HGNC:30251]	Negatively regulates TGF-beta signaling.
BANCR	9	71911596	71921972	129	rs11788754	rs4237230	136.446	0.349217	0.00852328	rs76820408	NA
BANF1	11	65769549	65771617	50	rs1308733	rs503156	66.725	0.171426	0.00624779	rs72932632	barrier to autointegration factor 1 [Source:HGNC Symbol;Acc:HGNC:17397]	Plays fundamental roles in nuclear assembly, chromatin organization, gene expression and gonad development. May potently compress chromatin structure and be involved in membrane recruitment and chromatin decondensation during nuclear assembly. Contains 2 non-specific dsDNA-binding sites which may promote DNA cross-bridging. Exploited by retroviruses for inhibiting self-destructing autointegration of retroviral DNA, thereby promoting integration of viral DNA into the host chromosome. EMD and BAF are cooperative cofactors of HIV-1 infection. Association of EMD with the viral DNA requires the presence of BAF and viral integrase. The association of viral DNA with chromatin requires the presence of BAF and EMD.
BANF2	20	17674319	17716517	123	rs6080757	rs2745811	131.149	0.351271	9.61E-05	rs150382916	barrier to autointegration factor 2 [Source:HGNC Symbol;Acc:HGNC:16172]	May play a role in BANF1 regulation and influence tissue-specific roles of BANF1.
BANK1	4	102711763	102995969	191	rs143867221	rs114030456	350.17	0.0106343	0.000581824	rs13119516	B cell scaffold protein with ankyrin repeats 1 [Source:HGNC Symbol;Acc:HGNC:18233]	Involved in B-cell receptor (BCR)-induced Ca(2+) mobilization from intracellular stores. Promotes Lyn-mediated phosphorylation of IP3 receptors 1 and 2.
BANP	16	87985037	88110924	267	rs189218958	rs8044580	205.166	0.791501	0.00381363	rs117858913	BTG3 associated nuclear protein [Source:HGNC Symbol;Acc:HGNC:13450]	Controls V(D)J recombination during T-cell development by repressing T-cell receptor (TCR) beta enhancer function. Binds to scaffold/matrix attachment region beta (S/MARbeta), an ATC-rich DNA sequence located upstream of the TCR beta enhancer. Represses cyclin D1 transcription by recruiting HDAC1 to its promoter, thereby diminishing H3K9ac, H3S10ph and H4K8ac levels. Promotes TP53 'Ser-15' phosphorylation and nuclear accumulation, which causes cell cycle arrest.
BAP1	3	52435019	52444121	37	rs34908451	rs148061664	67.5165	0.0294398	0.00704796	rs76488723	BRCA1 associated protein 1 [Source:HGNC Symbol;Acc:HGNC:950]	Deubiquitinating enzyme that plays a key role in chromatin by mediating deubiquitination of histone H2A and HCFC1. Catalytic component of the PR-DUB complex, a complex that specifically mediates deubiquitination of histone H2A monoubiquitinated at 'Lys-119' (H2AK119ub1). Does not deubiquitinate monoubiquitinated histone H2B. Acts as a regulator of cell growth by mediating deubiquitination of HCFC1 N-terminal and C-terminal chains, with some specificity toward 'Lys-48'-linked polyubiquitin chains compared to 'Lys-63'-linked polyubiquitin chains. Deubiquitination of HCFC1 does not lead to increase stability of HCFC1. Interferes with the BRCA1 and BARD1 heterodimer activity by inhibiting their ability to mediate ubiquitination and autoubiquitination. It however does not mediate deubiquitination of BRCA1 and BARD1. Able to mediate autodeubiquitination via intramolecular interactions to couteract monoubiquitination at the nuclear localization signal (NLS), thereby protecting it from cytoplasmic sequestration (PubMed:24703950). Acts as a tumor suppressor.
BARD1	2	215590369	215674435	170	rs79441102	rs10932574	121.886	0.802844	0.0154566	rs142776370	BRCA1 associated RING domain 1 [Source:HGNC Symbol;Acc:HGNC:952]	E3 ubiquitin-protein ligase. The BRCA1-BARD1 heterodimer specifically mediates the formation of 'Lys-6'-linked polyubiquitin chains and coordinates a diverse range of cellular pathways such as DNA damage repair, ubiquitination and transcriptional regulation to maintain genomic stability. Plays a central role in the control of the cell cycle in response to DNA damage. Acts by mediating ubiquitin E3 ligase activity that is required for its tumor suppressor function. Also forms a heterodimer with CSTF1/CSTF-50 to modulate mRNA processing and RNAP II stability by inhibiting pre-mRNA 3' cleavage.
BARHL1	9	135457992	135465640	96	rs62578598	rs306534	57.627	0.913267	0.0430026	rs77782598	BarH like homeobox 1 [Source:HGNC Symbol;Acc:HGNC:953]
BARHL2	1	91177578	91182794	76	rs1335721	rs146021365	129.84	0.0441002	0.00342564	rs1526480	BarH like homeobox 2 [Source:HGNC Symbol;Acc:HGNC:954]	Potential regulator of neural basic helix-loop-helix genes.
BARX1	9	96713908	96717608	90	rs10992970	rs10821283	146.648	0.0414713	6.77E-06	rs10993010	BARX homeobox 1 [Source:HGNC Symbol;Acc:HGNC:955]	Transcription factor, which is involved in craniofacial development, in odontogenesis and in stomach organogenesis. May have a role in the differentiation of molars from incisors. Plays a role in suppressing endodermal Wnt activity (By similarity). Binds to a regulatory module of the NCAM promoter.
BARX2	11	129245880	129322174	194	rs6590379	rs11221729	157.555	0.718659	0.0175697	rs11823666	BARX homeobox 2 [Source:HGNC Symbol;Acc:HGNC:956]	Transcription factor. Binds optimally to the DNA consensus sequence 5'-YYTAATGRTTTTY-3'. May control the expression of neural adhesion molecules such as L1 or Ng-CAM during embryonic development of both the central and peripherical nervous system. May be involved in controlling adhesive processes in keratinizing epithelia.
BASP1	5	17216931	17276954	184	rs6861492	rs13153680	106.048	0.984434	0.00390203	rs72738614	brain abundant membrane attached signal protein 1 [Source:HGNC Symbol;Acc:HGNC:957]
BASP1P1	13	23471168	23472320	140	rs143720512	rs9552778	184.078	0.145744	0.00115931	rs4770341	NA
BATF	14	75988783	76013334	131	rs6574235	rs1009202	132.862	0.414492	0.00254207	rs117818726	basic leucine zipper ATF-like transcription factor [Source:HGNC Symbol;Acc:HGNC:958]	AP-1 family transcription factor that controls the differentiation of lineage-specific cells in the immune system: specifically mediates the differentiation of T-helper 17 cells (Th17), follicular T-helper cells (TfH), CD8(+) dendritic cells and class-switch recombination (CSR) in B-cells. Acts via the formation of a heterodimer with JUNB that recognizes and binds DNA sequence 5'-TGA[CG]TCA-3'. The BATF-JUNB heterodimer also forms a complex with IRF4 (or IRF8) in immune cells, leading to recognition of AICE sequence (5'-TGAnTCA/GAAA-3'), an immune-specific regulatory element, followed by cooperative binding of BATF and IRF4 (or IRF8) and activation of genes. Controls differentiation of T-helper cells producing interleukin-17 (Th17 cells) by binding to Th17-associated gene promoters: regulates expression of the transcription factor RORC itself and RORC target genes such as IL17 (IL17A or IL17B). Also involved in differentiation of follicular T-helper cells (TfH) by directing expression of BCL6 and MAF. In B-cells, involved in class-switch recombination (CSR) by controlling the expression of both AICDA and of germline transcripts of the intervening heavy-chain region and constant heavy-chain region (I(H)-C(H)). Following infection, can participate in CD8(+) dendritic cell differentiation via interaction with IRF4 and IRF8 to mediate cooperative gene activation. Regulates effector CD8(+) T-cell differentiation by regulating expression of SIRT1. Following DNA damage, part of a differentiation checkpoint that limits self-renewal of hematopoietic stem cells (HSCs): up-regulated by STAT3, leading to differentiation of HSCs, thereby restricting self-renewal of HSCs.
BATF2	11	64755416	64764517	56	rs587835	rs488686	29.9718	0.948505	0.0899524	rs192905055	basic leucine zipper ATF-like transcription factor 2 [Source:HGNC Symbol;Acc:HGNC:25163]	AP-1 family transcription factor that controls the differentiation of lineage-specific cells in the immune system. Following infection, participates in the differentiation of CD8(+) thymic conventional dendritic cells in the immune system. Acts via the formation of a heterodimer with JUN family proteins that recognizes and binds DNA sequence 5'-TGA[CG]TCA-3' and regulates expression of target genes (By similarity). Selectively suppresses CYR61/CCN1 transcription and hence blocks the downstream cell proliferation signals produced by CYR61 and inhibits CYR61-induced anchorage-independent growth and invasion in several cancer types, such as breast cancer, malignant glioma and metastatic melanoma. Possibly acts by interfering with AP-1 binding to CYR61 promoter.
BATF3	1	212859758	212873327	104	rs3125300	rs11120010	188.296	0.0255123	0.000318111	rs28549276	basic leucine zipper ATF-like transcription factor 3 [Source:HGNC Symbol;Acc:HGNC:28915]	AP-1 family transcription factor that controls the differentiation of CD8(+) thymic conventional dendritic cells in the immune system. Required for development of CD8-alpha(+) classical dendritic cells (cDCs) and related CD103(+) dendritic cells that cross-present antigens to CD8 T-cells and produce interleukin-12 (IL12) in response to pathogens (By similarity). Acts via the formation of a heterodimer with JUN family proteins that recognizes and binds DNA sequence 5'-TGA[CG]TCA-3' and regulates expression of target genes.
BAX	19	49458116	49465055	128	rs3786733	rs4802536	130.617	0.399185	0.003283	rs112198199	BCL2 associated X, apoptosis regulator [Source:HGNC Symbol;Acc:HGNC:959]	Accelerates programmed cell death by binding to, and antagonizing the apoptosis repressor BCL2 or its adenovirus homolog E1B 19k protein. Under stress conditions, undergoes a conformation change that causes translocation to the mitochondrion membrane, leading to the release of cytochrome c that then triggers apoptosis. Promotes activation of CASP3, and thereby apoptosis.
BAZ1A	14	35221936	35344853	167	rs61981195	rs77415139	140.693	0.634132	0.00753482	rs145785787	bromodomain adjacent to zinc finger domain 1A [Source:HGNC Symbol;Acc:HGNC:960]	Component of the ACF complex, an ATP-dependent chromatin remodeling complex, that regulates spacing of nucleosomes using ATP to generate evenly spaced nucleosomes along the chromatin. The ATPase activity of the complex is regulated by the length of flanking DNA. Also involved in facilitating the DNA replication process. BAZ1A is the accessory, non-catalytic subunit of the complex which can enhance and direct the process provided by the ATPase subunit, SMARCA5, probably through targeting pericentromeric heterochromatin in late S phase. Moves end-positioned nucleosomes to a predominantly central position. May have a role in nuclear receptor-mediated transcription repression.|Component of the histone-fold protein complex CHRAC complex which faciliates nucleosome sliding by the ACF complex and enhances ACF-mediated chromatin assembly. The C-terminal regions of both CHRAC1 and POLE1 are required for these functions.
BAZ1B	7	72854727	72936615	71	rs117022969	rs183424390	76.0071	0.350291	0.0061148	rs531326946	bromodomain adjacent to zinc finger domain 1B [Source:HGNC Symbol;Acc:HGNC:961]	Atypical tyrosine-protein kinase that plays a central role in chromatin remodeling and acts as a transcription regulator. Involved in DNA damage response by phosphorylating 'Tyr-142' of histone H2AX (H2AXY142ph). H2AXY142ph plays a central role in DNA repair and acts as a mark that distinguishes between apoptotic and repair responses to genotoxic stress. Essential component of the WICH complex, a chromatin remodeling complex that mobilizes nucleosomes and reconfigures irregular chromatin to a regular nucleosomal array structure. The WICH complex regulates the transcription of various genes, has a role in RNA polymerase I and RNA polymerase III transcription, mediates the histone H2AX phosphorylation at 'Tyr-142', and is involved in the maintenance of chromatin structures during DNA replication processes. In the complex, it mediates the recruitment of the WICH complex to replication foci during DNA replication.
BAZ2A	12	56989379	57030163	76	rs7312441	rs78343990	357.113	9.60E-08	4.28E-09	rs1962963	bromodomain adjacent to zinc finger domain 2A [Source:HGNC Symbol;Acc:HGNC:962]	Essential component of the NoRC (nucleolar remodeling complex) complex, a complex that mediates silencing of a fraction of rDNA by recruiting histone-modifying enzymes and DNA methyltransferases, leading to heterochromatin formation and transcriptional silencing. In the complex, it plays a central role by being recruited to rDNA and by targeting chromatin modifying enzymes such as HDAC1, leading to repress RNA polymerase I transcription. Recruited to rDNA via its interaction with TTF1 and its ability to recognize and bind histone H4 acetylated on 'Lys-16' (H4K16ac), leading to deacetylation of H4K5ac, H4K8ac, H4K12ac but not H4K16ac. Specifically binds pRNAs, 150-250 nucleotide RNAs that are complementary in sequence to the rDNA promoter; pRNA-binding is required for heterochromatin formation and rDNA silencing.
BAZ2B	2	160175489	160473112	233	rs10167611	rs4665102	225.252	0.4876	0.00152977	rs34684236	bromodomain adjacent to zinc finger domain 2B [Source:HGNC Symbol;Acc:HGNC:963]	May play a role in transcriptional regulation interacting with ISWI.
BAZ2B_dup_1	2	160549706	160568946	56	rs59458176	rs1427328	80.8059	0.115222	0.00167326	rs35831612	NA
BBC3	19	47724078	47736023	79	rs16980852	rs4802337	175.655	0.00283389	0.000161148	rs77719657	BCL2 binding component 3 [Source:HGNC Symbol;Acc:HGNC:17868]	Essential mediator of p53/TP53-dependent and p53/TP53-independent apoptosis. Functions by promoting partial unfolding of BCL2L1 and dissociation of BCL2L1 from p53/TP53. Regulates ER stress-induced neuronal apoptosis.
BBIP1	10	112658487	112679124	61	rs35090089	rs11597120	89.6285	0.110452	0.0047255	rs77898756	BBSome interacting protein 1 [Source:HGNC Symbol;Acc:HGNC:28093]	The BBSome complex is thought to function as a coat complex required for sorting of specific membrane proteins to the primary cilia. The BBSome complex is required for ciliogenesis but is dispensable for centriolar satellite function. This ciliogenic function is mediated in part by the Rab8 GDP/GTP exchange factor, which localizes to the basal body and contacts the BBSome. Rab8(GTP) enters the primary cilium and promotes extension of the ciliary membrane. Firstly the BBSome associates with the ciliary membrane and binds to RAB3IP/Rabin8, the guanosyl exchange factor (GEF) for Rab8 and then the Rab8-GTP localizes to the cilium and promotes docking and fusion of carrier vesicles to the base of the ciliary membrane. Required for primary cilia assembly and BBSome stability. Regulates cytoplasmic microtubule stability and acetylation.
BBOX1	11	27062508	27149354	133	rs146373171	rs35861280	202.981	0.0562518	0.000838311	rs11029777	gamma-butyrobetaine hydroxylase 1 [Source:HGNC Symbol;Acc:HGNC:964]	Catalyzes the formation of L-carnitine from gamma-butyrobetaine.
BBS1	11	66278118	66301084	43	rs35733139	rs692892	243.694	3.34E-06	2.10E-08	rs1815739	Bardet-Biedl syndrome 1 [Source:HGNC Symbol;Acc:HGNC:966]	The BBSome complex is thought to function as a coat complex required for sorting of specific membrane proteins to the primary cilia. The BBSome complex is required for ciliogenesis but is dispensable for centriolar satellite function. This ciliogenic function is mediated in part by the Rab8 GDP/GTP exchange factor, which localizes to the basal body and contacts the BBSome. Rab8(GTP) enters the primary cilium and promotes extension of the ciliary membrane. Firstly the BBSome associates with the ciliary membrane and binds to RAB3IP/Rabin8, the guanosyl exchange factor (GEF) for Rab8 and then the Rab8-GTP localizes to the cilium and promotes docking and fusion of carrier vesicles to the base of the ciliary membrane. The BBSome complex, together with the LTZL1, controls SMO ciliary trafficking and contributes to the sonic hedgehog (SHH) pathway regulation. Required for proper BBSome complex assembly and its ciliary localization (PubMed:17574030, PubMed:22072986). Plays a role in olfactory cilium biogenesis/maintenance and trafficking.
BBS10	12	76738265	76742222	69	rs151013068	rs11614323	41.6065	0.910189	0.0593182	rs112319103	Bardet-Biedl syndrome 10 [Source:HGNC Symbol;Acc:HGNC:26291]	Probable molecular chaperone. Assists the folding of proteins upon ATP hydrolysis. As part of the BBS/CCT complex may play a role in the assembly of BBSome, a complex involved in ciliogenesis regulating transports vesicles to the cilia. Involved in adipogenic differentiation.
BBS12	4	123653856	123666098	53	rs146333789	rs13113055	55.1607	0.367109	0.0321839	rs114562074	Bardet-Biedl syndrome 12 [Source:HGNC Symbol;Acc:HGNC:26648]	Probable molecular chaperone. Assists the folding of proteins upon ATP hydrolysis. As part of the BBS/CCT complex may play a role in the assembly of BBSome, a complex involved in ciliogenesis regulating transports vesicles to the cilia. Involved in adipogenic differentiation.
BBS2	16	56518258	56554008	132	rs8056687	rs34704741	141.404	0.345511	0.00441664	rs118121724	Bardet-Biedl syndrome 2 [Source:HGNC Symbol;Acc:HGNC:967]	The BBSome complex is thought to function as a coat complex required for sorting of specific membrane proteins to the primary cilia. The BBSome complex is required for ciliogenesis but is dispensable for centriolar satellite function. This ciliogenic function is mediated in part by the Rab8 GDP/GTP exchange factor, which localizes to the basal body and contacts the BBSome. Rab8(GTP) enters the primary cilium and promotes extension of the ciliary membrane. Firstly the BBSome associates with the ciliary membrane and binds to RAB3IP/Rabin8, the guanosyl exchange factor (GEF) for Rab8 and then the Rab8-GTP localizes to the cilium and promotes docking and fusion of carrier vesicles to the base of the ciliary membrane. The BBSome complex, together with the LTZL1, controls SMO ciliary trafficking and contributes to the sonic hedgehog (SHH) pathway regulation. Required for proper BBSome complex assembly and its ciliary localization.
BBS4	15	72978519	73030817	44	rs12441929	rs4776613	89.2244	0.013462	0.00332384	rs9460	Bardet-Biedl syndrome 4 [Source:HGNC Symbol;Acc:HGNC:969]	The BBSome complex is thought to function as a coat complex required for sorting of specific membrane proteins to the primary cilia. The BBSome complex is required for ciliogenesis but is dispensable for centriolar satellite function. This ciliogenic function is mediated in part by the Rab8 GDP/GTP exchange factor, which localizes to the basal body and contacts the BBSome. Rab8(GTP) enters the primary cilium and promotes extension of the ciliary membrane. Firstly the BBSome associates with the ciliary membrane and binds to RAB3IP/Rabin8, the guanosyl exchange factor (GEF) for Rab8 and then the Rab8-GTP localizes to the cilium and promotes docking and fusion of carrier vesicles to the base of the ciliary membrane. The BBSome complex, together with the LTZL1, controls SMO ciliary trafficking and contributes to the sonic hedgehog (SHH) pathway regulation. Required for proper BBSome complex assembly and its ciliary localization. Required for microtubule anchoring at the centrosome but not for microtubule nucleation. May be required for the dynein-mediated transport of pericentriolar proteins to the centrosome.
BBS5	2	170336005	170363165	87	rs151049616	rs141093167	62.9617	0.751153	0.0445835	rs79810047	Bardet-Biedl syndrome 5 [Source:HGNC Symbol;Acc:HGNC:970]	The BBSome complex is thought to function as a coat complex required for sorting of specific membrane proteins to the primary cilia. The BBSome complex is required for ciliogenesis but is dispensable for centriolar satellite function. This ciliogenic function is mediated in part by the Rab8 GDP/GTP exchange factor, which localizes to the basal body and contacts the BBSome. Rab8(GTP) enters the primary cilium and promotes extension of the ciliary membrane. Firstly the BBSome associates with the ciliary membrane and binds to RAB3IP/Rabin8, the guanosyl exchange factor (GEF) for Rab8 and then the Rab8-GTP localizes to the cilium and promotes docking and fusion of carrier vesicles to the base of the ciliary membrane. The BBSome complex, together with the LTZL1, controls SMO ciliary trafficking and contributes to the sonic hedgehog (SHH) pathway regulation. Required for BBSome complex ciliary localization but not for the proper complex assembly.
BBS7	4	122745483	122791652	51	rs11734075	rs4240265	38.7165	0.727469	0.0618273	rs17452087	Bardet-Biedl syndrome 7 [Source:HGNC Symbol;Acc:HGNC:18758]	The BBSome complex is thought to function as a coat complex required for sorting of specific membrane proteins to the primary cilia. The BBSome complex is required for ciliogenesis but is dispensable for centriolar satellite function. This ciliogenic function is mediated in part by the Rab8 GDP/GTP exchange factor, which localizes to the basal body and contacts the BBSome. Rab8(GTP) enters the primary cilium and promotes extension of the ciliary membrane. Firstly the BBSome associates with the ciliary membrane and binds to RAB3IP/Rabin8, the guanosyl exchange factor (GEF) for Rab8 and then the Rab8-GTP localizes to the cilium and promotes docking and fusion of carrier vesicles to the base of the ciliary membrane. The BBSome complex, together with the LTZL1, controls SMO ciliary trafficking and contributes to the sonic hedgehog (SHH) pathway regulation. Required for proper BBSome complex assembly and its ciliary localization.
BBS9	7	33169151	33645680	357	rs1581685	rs17736426	308.037	0.679884	0.00379508	rs6965715	Bardet-Biedl syndrome 9 [Source:HGNC Symbol;Acc:HGNC:30000]	The BBSome complex is thought to function as a coat complex required for sorting of specific membrane proteins to the primary cilia. The BBSome complex is required for ciliogenesis but is dispensable for centriolar satellite function. This ciliogenic function is mediated in part by the Rab8 GDP/GTP exchange factor, which localizes to the basal body and contacts the BBSome. Rab8(GTP) enters the primary cilium and promotes extension of the ciliary membrane. Firstly the BBSome associates with the ciliary membrane and binds to RAB3IP/Rabin8, the guanosyl exchange factor (GEF) for Rab8 and then the Rab8-GTP localizes to the cilium and promotes docking and fusion of carrier vesicles to the base of the ciliary membrane. Required for proper BBSome complex assembly and its ciliary localization.
BBX	3	107241782	107530176	203	rs149421897	rs17813802	272.093	0.127767	0.00170909	rs1897495	BBX, HMG-box containing [Source:HGNC Symbol;Acc:HGNC:14422]	Transcription factor that is necessary for cell cycle progression from G1 to S phase.
BCAM	19	45312315	45324678	102	rs139295630	rs79074020	135.283	0.150714	0.0126592	rs4803761	basal cell adhesion molecule (Lutheran blood group) [Source:HGNC Symbol;Acc:HGNC:6722]	Laminin alpha-5 receptor. May mediate intracellular signaling.
BCAN	1	156611739	156629324	82	rs1925949	rs72712129	85.0693	0.371966	0.0396898	rs4319322	brevican [Source:HGNC Symbol;Acc:HGNC:23059]	May play a role in the terminally differentiating and the adult nervous system during postnatal development. Could stabilize interactions between hyaluronan (HA) and brain proteoglycans.
BCAP29	7	107220421	107263762	54	rs67869824	rs117441767	54.8771	0.395364	0.00234302	rs62483730	B cell receptor associated protein 29 [Source:HGNC Symbol;Acc:HGNC:24131]	NA
BCAR1	16	75262927	75301951	156	rs4888354	rs2865532	291.27	0.0211897	0.000434847	rs66502159	BCAR1, Cas family scaffold protein [Source:HGNC Symbol;Acc:HGNC:971]	Docking protein which plays a central coordinating role for tyrosine kinase-based signaling related to cell adhesion. Implicated in induction of cell migration. Overexpression confers antiestrogen resistance on breast cancer cells.
BCAR3	1	94027342	94312706	195	rs12123339	rs17878271	268.54	0.0786396	0.00144089	rs7543337	BCAR3, NSP family adaptor protein [Source:HGNC Symbol;Acc:HGNC:973]	May act as an adapter protein and couple activated growth factor receptors to a signaling pathway that regulates the proliferation in breast cancer cells. When overexpressed, it confers anti-estrogen resistance in breast cancer cell lines. May also be regulated by cellular adhesion to extracellular matrix proteins.
BCAR4	16	11913691	11922689	86	rs62040624	rs72782759	70.2319	0.664972	0.014758	rs8061475	breast cancer anti-estrogen resistance 4 (non-protein coding) [Source:HGNC Symbol;Acc:HGNC:22170]	NA
BCAS1	20	52560078	52687304	292	rs6068708	rs209967	284.417	0.483854	0.00433492	rs1952	breast carcinoma amplified sequence 1 [Source:HGNC Symbol;Acc:HGNC:974]
BCAS2	1	115110180	115124265	53	rs74393300	rs61811024	46.9813	0.528506	0.0123535	rs145498240	BCAS2, pre-mRNA processing factor [Source:HGNC Symbol;Acc:HGNC:975]	Component of the PRP19-CDC5L complex that forms an integral part of the spliceosome and is required for activating pre-mRNA splicing. May have a scaffolding role in the spliceosome assembly as it contacts all other components of the core complex. The PRP19-CDC5L complex may also play a role in the response to DNA damage (DDR).
BCAS3	17	58755171	59470199	376	rs115930697	rs12452836	839.102	3.62E-05	1.03E-05	rs12601568	BCAS3, microtubule associated cell migration factor [Source:HGNC Symbol;Acc:HGNC:14347]	Plays a role in angiogenesis. Participates in the regulation of cell polarity and directional endothelial cell migration by mediating both the activation and recruitment of CDC42 and the reorganization of the actin cytoskeleton at the cell leading edge. Promotes filipodia formation (By similarity). Functions synergistically with PELP1 as a transcriptional coactivator of estrogen receptor-responsive genes. Stimulates histone acetyltransferase activity. Binds to chromatin.
BCAS4	20	49411430	49493714	168	rs117253602	rs6020856	150.968	0.583364	0.00269379	rs62202843	breast carcinoma amplified sequence 4 [Source:HGNC Symbol;Acc:HGNC:14367]
BCAT1	12	24962957	25102393	257	rs78819233	rs35679097	263.522	0.406542	0.00402489	rs150392924	branched chain amino acid transaminase 1 [Source:HGNC Symbol;Acc:HGNC:976]	Catalyzes the first reaction in the catabolism of the essential branched chain amino acids leucine, isoleucine, and valine.
BCAT2	19	49298318	49314320	132	rs12611211	rs546244	81.8151	0.917572	0.0144306	rs4801774	branched chain amino acid transaminase 2 [Source:HGNC Symbol;Acc:HGNC:977]	Catalyzes the first reaction in the catabolism of the essential branched chain amino acids leucine, isoleucine, and valine. May also function as a transporter of branched chain alpha-keto acids.
BCCIP	10	127512103	127542264	53	rs10901425	rs186001456	106.383	0.0362562	0.00241796	rs11244672	BRCA2 and CDKN1A interacting protein [Source:HGNC Symbol;Acc:HGNC:978]	During interphase, required for microtubule organizing and anchoring activities. During mitosis, required for the organization and stabilization of the spindle pole (PubMed:28394342). Isoform 2/alpha is particularly important for the regulation of microtubule anchoring, microtubule stability, spindle architecture and spindle orientation, compared to isoform 1/beta (PubMed:28394342). May promote cell cycle arrest by enhancing the inhibition of CDK2 activity by CDKN1A. May be required for repair of DNA damage by homologous recombination in conjunction with BRCA2. May not be involved in non-homologous end joining (NHEJ).
BCDIN3D	12	50229825	50236912	81	rs10783320	rs905619	183.11	0.0121302	0.00194761	rs1975732	BCDIN3 domain containing RNA methyltransferase [Source:HGNC Symbol;Acc:HGNC:27050]	O-methyltransferase that specifically dimethylates the 5' monophosphate of pre-miRNAs, acting as a negative regulator of miRNA processing. The 5' monophosphate of pre-miRNAs is recognized by DICER1 and is required for pre-miRNAs processing: methylation at this position reduces the processing of pre-miRNAs by DICER1. Able to mediate methylation of pre-miR-145, as well as other pre-miRNAs.
BCDIN3D-AS1	12	50222325	50234937	83	rs147619773	rs643971	182.441	0.0135455	0.00194761	rs1975732	BCDIN3D antisense RNA 1 [Source:HGNC Symbol;Acc:HGNC:44113]	NA
BCHE	3	165490691	165555253	66	rs1707713	rs73031813	96.9491	0.12328	0.01005	rs1355538	butyrylcholinesterase [Source:HGNC Symbol;Acc:HGNC:983]	Esterase with broad substrate specificity. Contributes to the inactivation of the neurotransmitter acetylcholine. Can degrade neurotoxic organophosphate esters.
BCKDHA	19	41903693	41930910	73	rs185082817	rs2079810	85.9544	0.242498	0.0045094	rs7260507	branched chain keto acid dehydrogenase E1, alpha polypeptide [Source:HGNC Symbol;Acc:HGNC:986]	The branched-chain alpha-keto dehydrogenase complex catalyzes the overall conversion of alpha-keto acids to acyl-CoA and CO(2). It contains multiple copies of three enzymatic components: branched-chain alpha-keto acid decarboxylase (E1), lipoamide acyltransferase (E2) and lipoamide dehydrogenase (E3).
BCKDHB	6	80816343	81055987	149	rs34038612	rs139866707	77.8477	0.965201	0.0167468	rs75337353	branched chain keto acid dehydrogenase E1 subunit beta [Source:HGNC Symbol;Acc:HGNC:987]	The branched-chain alpha-keto dehydrogenase complex catalyzes the overall conversion of alpha-keto acids to acyl-CoA and CO(2). It contains multiple copies of three enzymatic components: branched-chain alpha-keto acid decarboxylase (E1), lipoamide acyltransferase (E2) and lipoamide dehydrogenase (E3).
BCKDK	16	31119614	31124112	37	rs35351013	rs13336592	165.274	1.67E-05	1.68E-05	rs73530203	branched chain ketoacid dehydrogenase kinase [Source:HGNC Symbol;Acc:HGNC:16902]	Catalyzes the phosphorylation and inactivation of the branched-chain alpha-ketoacid dehydrogenase complex, the key regulatory enzyme of the valine, leucine and isoleucine catabolic pathways. Key enzyme that regulate the activity state of the BCKD complex.
BCL10	1	85731459	85742587	106	rs12124665	rs12122816	102.616	0.456754	0.00231195	rs233109	B cell CLL/lymphoma 10 [Source:HGNC Symbol;Acc:HGNC:989]	Involved in adaptive immune response (PubMed:25365219). Promotes apoptosis, pro-caspase-9 maturation and activation of NF-kappa-B via NIK and IKK. May be an adapter protein between upstream TNFR1-TRADD-RIP complex and the downstream NIK-IKK-IKAP complex. Is a substrate for MALT1 (PubMed:18264101).
BCL11A	2	60678301	60780633	151	rs2419919	rs2665648	221.803	0.0620124	0.0105753	rs918053	B cell CLL/lymphoma 11A [Source:HGNC Symbol;Acc:HGNC:13221]	Transcription factor associated with the BAF SWI/SNF chromatin remodeling complex (By similarity). Repressor of fetal hemoglobin (HbF) level (PubMed:26375765). Involved in brain development (PubMed:27453576). Functions as a myeloid and B-cell proto-oncogene. May play important roles in leukemogenesis and hematopoiesis. Essential factor in lymphopoiesis required for B-cell formation in fetal liver. May function as a modulator of the transcriptional repression activity of ARP1.
BCL11B	14	99635624	99738050	249	rs807438	rs117685896	930.185	1.54E-08	1.51E-07	rs2614488	B cell CLL/lymphoma 11B [Source:HGNC Symbol;Acc:HGNC:13222]	Key regulator of both differentiation and survival during thymocyte development in mammals. Essential in controlling the responsiveness of hematopoietic stem cells to chemotactic signals by modulating the expression of the receptors CCR7 and CCR9, which direct the movement of progenitor cells from the bone marrow to the thymus (PubMed:27959755). Tumor-suppressor that represses transcription through direct, TFCOUP2-independent binding to a GC-rich response element (By similarity). May also function in the P53-signaling pathway.
BCL2	18	60790578	60986613	299	rs7244806	rs12457911	657.375	2.78E-05	4.72E-09	rs4987719	BCL2, apoptosis regulator [Source:HGNC Symbol;Acc:HGNC:990]	Suppresses apoptosis in a variety of cell systems including factor-dependent lymphohematopoietic and neural cells. Regulates cell death by controlling the mitochondrial membrane permeability. Appears to function in a feedback loop system with caspases. Inhibits caspase activity either by preventing the release of cytochrome c from the mitochondria and/or by binding to the apoptosis-activating factor (APAF-1). May attenuate inflammation by impairing NLRP1-inflammasome activation, hence CASP1 activation and IL1B release (PubMed:17418785).
BCL2A1	15	80253231	80263643	85	rs4778733	rs35390030	69.8204	0.694607	0.0159069	rs76664709	BCL2 related protein A1 [Source:HGNC Symbol;Acc:HGNC:991]	Retards apoptosis induced by IL-3 deprivation. May function in the response of hemopoietic cells to external signals and in maintaining endothelial survival during infection (By similarity). Can inhibit apoptosis induced by serum starvation in the mammary epithelial cell line HC11.
BCL2L1	20	30252260	30310656	47	rs77849891	rs6142553	53.1162	0.283925	0.016537	rs6060455	BCL2 like 1 [Source:HGNC Symbol;Acc:HGNC:992]	Potent inhibitor of cell death. Inhibits activation of caspases. Appears to regulate cell death by blocking the voltage-dependent anion channel (VDAC) by binding to it and preventing the release of the caspase activator, CYC1, from the mitochondrial membrane. Also acts as a regulator of G2 checkpoint and progression to cytokinesis during mitosis.|Isoform Bcl-X(L) also regulates presynaptic plasticity, including neurotransmitter release and recovery, number of axonal mitochondria as well as size and number of synaptic vesicle clusters. During synaptic stimulation, increases ATP availability from mitochondria through regulation of mitochondrial membrane ATP synthase F(1)F(0) activity and regulates endocytic vesicle retrieval in hippocampal neurons through association with DMN1L and stimulation of its GTPase activity in synaptic vesicles. May attenuate inflammation impairing NLRP1-inflammasome activation, hence CASP1 activation and IL1B release (PubMed:17418785).|Isoform Bcl-X(S) promotes apoptosis.
BCL2L10	15	52401821	52404972	73	rs28718531	rs74806122	53.48	0.697818	0.0377003	rs7176761	BCL2 like 10 [Source:HGNC Symbol;Acc:HGNC:993]	Promotes cell survival. Suppresses apoptosis induced by BAX but not BAK.
BCL2L11	2	111878490	111926022	118	rs79918045	rs12711874	176.763	0.0826215	0.000447077	rs72836344	BCL2 like 11 [Source:HGNC Symbol;Acc:HGNC:994]	Induces apoptosis and anoikis. Isoform BimL is more potent than isoform BimEL. Isoform Bim-alpha1, isoform Bim-alpha2 and isoform Bim-alpha3 induce apoptosis, although less potent than isoform BimEL, isoform BimL and isoform BimS. Isoform Bim-gamma induces apoptosis. Isoform Bim-alpha3 induces apoptosis possibly through a caspase-mediated pathway. Isoform BimAC and isoform BimABC lack the ability to induce apoptosis.
BCL2L12	19	50168398	50177173	74	rs11083980	rs114075582	50.3939	0.822015	0.0266195	rs182049376	BCL2 like 12 [Source:HGNC Symbol;Acc:HGNC:13787]
BCL2L13	22	18121349	18213621	168	rs1296816	rs61508970	197.08	0.240473	0.000399647	rs190960141	BCL2 like 13 [Source:HGNC Symbol;Acc:HGNC:17164]	May promote the activation of caspase-3 and apoptosis.
BCL2L14	12	12223877	12252627	154	rs11054616	rs11054709	98.2398	0.93291	0.00301675	rs139017095	BCL2 like 14 [Source:HGNC Symbol;Acc:HGNC:16657]	NA
BCL2L15	1	114419435	114430169	61	rs2476600	rs7545038	110.354	0.032388	0.00224179	rs7529353	BCL2 like 15 [Source:HGNC Symbol;Acc:HGNC:33624]
BCL2L2	14	23775970	23780968	91	rs72684376	rs1983652	237.382	0.00243303	0.000127021	rs3811179	BCL2 like 2 [Source:HGNC Symbol;Acc:HGNC:995]	Promotes cell survival. Blocks dexamethasone-induced apoptosis. Mediates survival of postmitotic Sertoli cells by suppressing death-promoting activity of BAX.
BCL2L2-PABPN1	14	23775970	23795394	106	rs72684376	rs11465521	272.286	0.00182922	0.000127021	rs3811179	BCL2L2-PABPN1 readthrough [Source:HGNC Symbol;Acc:HGNC:42959]	NA
BCL3	19	45251977	45263301	111	rs12150984	rs2927478	112.869	0.411817	0.0132599	rs73048224	B cell CLL/lymphoma 3 [Source:HGNC Symbol;Acc:HGNC:998]	Contributes to the regulation of transcriptional activation of NF-kappa-B target genes. In the cytoplasm, inhibits the nuclear translocation of the NF-kappa-B p50 subunit. In the nucleus, acts as transcriptional activator that promotes transcription of NF-kappa-B target genes. Contributes to the regulation of cell proliferation.
BCL6	3	187439164	187463513	115	rs113366314	rs16848768	148.989	0.147846	0.0147305	rs1851681	B cell CLL/lymphoma 6 [Source:HGNC Symbol;Acc:HGNC:1001]	Transcriptional repressor mainly required for germinal center (GC) formation and antibody affinity maturation which has different mechanisms of action specific to the lineage and biological functions. Forms complexes with different corepressors and histone deacetylases to repress the transcriptional expression of different subsets of target genes. Represses its target genes by binding directly to the DNA sequence 5'-TTCCTAGAA-3' (BCL6-binding site) or indirectly by repressing the transcriptional activity of transcription factors. In GC B-cells, represses genes that function in differentiation, inflammation, apoptosis and cell cycle control, also autoregulates its transcriptional expression and up-regulates, indirectly, the expression of some genes important for GC reactions, such as AICDA, through the repression of microRNAs expression, like miR155. An important function is to allow GC B-cells to proliferate very rapidly in response to T-cell dependent antigens and tolerate the physiological DNA breaks required for immunglobulin class switch recombination and somatic hypermutation without inducing a p53/TP53-dependent apoptotic response. In follicular helper CD4(+) T-cells (T(FH) cells), promotes the expression of T(FH)-related genes but inhibits the differentiation of T(H)1, T(H)2 and T(H)17 cells. Also required for the establishment and maintenance of immunological memory for both T- and B-cells. Suppresses macrophage proliferation through competition with STAT5 for STAT-binding motifs binding on certain target genes, such as CCL2 and CCND2. In response to genotoxic stress, controls cell cycle arrest in GC B-cells in both p53/TP53-dependedent and -independent manners. Besides, also controls neurogenesis through the alteration of the composition of NOTCH-dependent transcriptional complexes at selective NOTCH targets, such as HES5, including the recruitment of the deacetylase SIRT1 and resulting in an epigenetic silencing leading to neuronal differentiation.
BCL6B	17	6926368	6932961	92	rs9899690	rs72837622	143.959	0.069214	2.34E-05	rs400269	B cell CLL/lymphoma 6B [Source:HGNC Symbol;Acc:HGNC:1002]	Acts as a sequence-specific transcriptional repressor in association with BCL6. May function in a narrow stage or be related to some events in the early B-cell development.
BCL7A	12	122459860	122499950	72	rs117330167	rs36165342	106.095	0.0969014	0.00896558	rs28643366	BCL tumor suppressor 7A [Source:HGNC Symbol;Acc:HGNC:1004]
BCL7B	7	72950682	72972065	46	rs149860940	rs55673514	58.5042	0.185061	0.00540235	rs73702541	BCL tumor suppressor 7B [Source:HGNC Symbol;Acc:HGNC:1005]	Positive regulator of apoptosis. Plays a role in the Wnt signaling pathway, negatively regulating the expression of Wnt signaling components CTNNB1 and HMGA1 (PubMed:25569233). Involved in cell cycle progression, maintenance of the nuclear structure and stem cell differentiation (PubMed:25569233). May play a role in lung tumor development or progression.
BCL7C	16	30845361	30905623	40	rs34480360	rs1458202	138.271	0.000735624	6.04E-05	rs4889685	BCL tumor suppressor 7C [Source:HGNC Symbol;Acc:HGNC:1006]	May play an anti-apoptotic role.
BCL9	1	147013270	147098020	163	rs61838368	rs12562949	193.417	0.215639	0.00612368	rs12119079	B cell CLL/lymphoma 9 [Source:HGNC Symbol;Acc:HGNC:1008]	Involved in signal transduction through the Wnt pathway. Promotes beta-catenin's transcriptional activity.
BCL9L	11	118766850	118781613	99	rs7107756	rs61506726	99.3619	0.42724	0.00927735	rs11217102	B cell CLL/lymphoma 9 like [Source:HGNC Symbol;Acc:HGNC:23688]	Transcriptional regulator that acts as an activator. Promotes beta-catenin transcriptional activity. Plays a role in tumorigenesis. Enhances the neoplastic transforming activity of CTNNB1.
BCLAF1	6	136578000	136610989	35	rs112066365	rs181393588	45.2194	0.170646	0.00399208	rs139275316	BCL2 associated transcription factor 1 [Source:HGNC Symbol;Acc:HGNC:16863]	Death-promoting transcriptional repressor. May be involved in cyclin-D1/CCND1 mRNA stability through the SNARP complex which associates with both the 3'end of the CCND1 gene and its mRNA.
BCMO1	16	81272295	81324747	198	rs4889271	rs2317128	119.041	0.969164	0.0172408	rs11644158	NA
BCO2	11	112046207	112089649	70	rs10891325	rs7945505	84.9593	0.233057	0.0170159	rs117292942	beta-carotene oxygenase 2 [Source:HGNC Symbol;Acc:HGNC:18503]	Asymmetrically cleaves beta-carotene at the 9',10' double bond resulting in the formation of beta-apo-10'-carotenal and beta-ionone. Besides beta-carotene, lycopene is also oxidatively cleaved. The apocarotenals formed by this enzyme may be the precursors for the biosynthesis of retinoic acid or exert unknown physiological effects.
BCR	22	23522551	23660224	168	rs9612237	rs9608133	273.058	0.0304014	0.000695535	rs9612281	BCR, RhoGEF and GTPase activating protein [Source:HGNC Symbol;Acc:HGNC:1014]	GTPase-activating protein for RAC1 and CDC42. Promotes the exchange of RAC or CDC42-bound GDP by GTP, thereby activating them. Displays serine/threonine kinase activity.
BCRP2	22	21457304	21476575	80	rs432869	rs140394	80.0848	0.412448	0.00541431	rs46148	NA
BCRP3	22	25028881	25049327	68	rs148998553	rs9612740	67.1261	0.436814	0.019226	rs2154611	breakpoint cluster region pseudogene 3 [Source:HGNC Symbol;Acc:HGNC:1016]	NA
BCS1L	2	219524378	219528166	26	rs147343205	rs111930113	34.1988	0.184618	0.0162098	rs76550234	BCS1 homolog, ubiquinol-cytochrome c reductase complex chaperone [Source:HGNC Symbol;Acc:HGNC:1020]	Chaperone necessary for the assembly of mitochondrial respiratory chain complex III. Plays an important role in the maintenance of mitochondrial tubular networks, respiratory chain assembly and formation of the LETM1 complex.
BDH1	3	197236653	197300194	205	rs116052626	rs60794747	144.009	0.855101	0.00311321	rs116744551	3-hydroxybutyrate dehydrogenase 1 [Source:HGNC Symbol;Acc:HGNC:1027]
BDH2	4	103998781	104021024	60	rs1080081	rs56256243	102.932	0.0491795	0.00298519	rs79460377	3-hydroxybutyrate dehydrogenase 2 [Source:HGNC Symbol;Acc:HGNC:32389]	Dehydrogenase that mediates the formation of 2,5-dihydroxybenzoic acid (2,5-DHBA), a siderophore that shares structural similarities with bacterial enterobactin and associates with LCN2, thereby playing a key role in iron homeostasis and transport. Also acts as a 3-hydroxybutyrate dehydrogenase.
BDKRB1	14	96722546	96731100	130	rs11160321	rs60353599	100.154	0.755274	0.0149714	rs7155797	bradykinin receptor B1 [Source:HGNC Symbol;Acc:HGNC:1029]	This is a receptor for bradykinin. Could be a factor in chronic pain and inflammation.
BDKRB2	14	96671134	96710666	210	rs2887504	rs7158298	170.874	0.757646	0.0149714	rs7155797	bradykinin receptor B2 [Source:HGNC Symbol;Acc:HGNC:1030]	Receptor for bradykinin. It is associated with G proteins that activate a phosphatidylinositol-calcium second messenger system.
BDNF	11	27676441	27743605	94	rs7936850	rs34452566	478.467	1.23E-07	1.79E-14	rs6265	brain derived neurotrophic factor [Source:HGNC Symbol;Acc:HGNC:1033]	During development, promotes the survival and differentiation of selected neuronal populations of the peripheral and central nervous systems. Participates in axonal growth, pathfinding and in the modulation of dendritic growth and morphology. Major regulator of synaptic transmission and plasticity at adult synapses in many regions of the CNS. The versatility of BDNF is emphasized by its contribution to a range of adaptive neuronal responses including long-term potentiation (LTP), long-term depression (LTD), certain forms of short-term synaptic plasticity, as well as homeostatic regulation of intrinsic neuronal excitability.
BDNF-AS	11	27528398	27719718	108	rs147053826	rs72887709	709.558	9.75E-09	1.79E-14	rs6265	BDNF antisense RNA [Source:HGNC Symbol;Acc:HGNC:20608]	NA
BDP1	5	70751441	70863649	63	rs5005863	rs114206459	63.7318	0.401839	0.01683	rs461035	B double prime 1, subunit of RNA polymerase III transcription initiation factor IIIB [Source:HGNC Symbol;Acc:HGNC:13652]	NA
BEAN1	16	66461199	66527432	114	rs77789388	rs138122225	75.4865	0.833714	0.0515137	rs35205975	brain expressed associated with NEDD4 1 [Source:HGNC Symbol;Acc:HGNC:24160]
BECN1	17	40962149	40976310	29	rs1078523	rs146680253	54.4949	0.0284758	0.00433033	rs35643058	beclin 1 [Source:HGNC Symbol;Acc:HGNC:1034]	Plays a central role in autophagy (PubMed:23184933). Acts as core subunit of the PI3K complex that mediates formation of phosphatidylinositol 3-phosphate; different complex forms are believed to play a role in multiple membrane trafficking pathways: PI3KC3-C1 is involved in initiation of autophagosomes and PI3KC3-C2 in maturation of autophagosomes and endocytosis. Involved in regulation of degradative endocytic trafficking and required for the abcission step in cytokinesis, probably in the context of PI3KC3-C2 (PubMed:20643123, PubMed:20208530). Essential for the formation of PI3KC3-C2 but not PI3KC3-C1 PI3K complex forms. Involved in endocytosis (PubMed:25275521). Protects against infection by a neurovirulent strain of Sindbis virus (PubMed:9765397). May play a role in antiviral host defense.|Beclin-1-C 35 kDa localized to mitochondria can promote apoptosis; it induces the mitochondrial translocation of BAX and the release of proapoptotic factors.
BECN1P1	1	242121068	242122364	165	rs2878295	rs79966852	145.776	0.601614	0.00496365	rs10737870	NA
BEGAIN	14	101003483	101036131	71	rs139713671	rs17574970	164.518	0.0105133	0.0014305	rs12588291	brain enriched guanylate kinase associated [Source:HGNC Symbol;Acc:HGNC:24163]	May sustain the structure of the postsynaptic density (PSD).
BEND3	6	107386384	107435636	145	rs55839538	rs4308600	141.506	0.469398	0.00220405	rs62429997	BEN domain containing 3 [Source:HGNC Symbol;Acc:HGNC:23040]	Transcriptional repressor which associates with the NoRC (nucleolar remodeling complex) complex and plays a key role in repressing rDNA transcription. The sumoylated form modulates the stability of the NoRC complex component BAZ2A/TIP5 by controlling its USP21-mediated deubiquitination (PubMed:21914818, PubMed:26100909). Binds to unmethylated major satellite DNA and is involved in the recruitment of the Polycomb repressive complex 2 (PRC2) to major satellites.
BEND3P3	10	81442730	81448650	45	rs150726659	rs148551822	26.1023	0.79993	0.0371444	rs148290087	NA
BEND4	4	42112869	42154895	110	rs6813513	rs4626239	52.2894	0.979864	0.0224678	rs55811816	BEN domain containing 4 [Source:HGNC Symbol;Acc:HGNC:23815]
BEND5	1	49193539	49242547	90	rs151233304	rs114276721	147.024	0.0368867	0.00344248	rs1889702	BEN domain containing 5 [Source:HGNC Symbol;Acc:HGNC:25668]	Acts as a transcriptional repressor (PubMed:23468431).
BEND6	6	56819772	56892142	51	rs9296855	rs115711949	72.6264	0.118364	0.00031838	rs2817577	BEN domain containing 6 [Source:HGNC Symbol;Acc:HGNC:20871]	Acts as a corepressor of recombining binding protein suppressor hairless (RBPJ) and inhibits Notch signaling in neural stem cells, thereby opposing their self-renewal and promoting neurogenesis (PubMed:23571214).
BEND7	10	13480483	13544976	136	rs11596016	rs4388773	235.565	0.0326986	0.00072656	rs116919895	BEN domain containing 7 [Source:HGNC Symbol;Acc:HGNC:23514]
BEST1	11	61717355	61731935	117	rs174469	rs2089925	92.6735	0.701481	0.0139185	rs61898562	bestrophin 1 [Source:HGNC Symbol;Acc:HGNC:12703]	Forms calcium-sensitive chloride channels. Highly permeable to bicarbonate.
BEST2	19	12863406	12869271	46	rs10401993	rs75188411	56.4763	0.218353	0.0196943	rs34231866	bestrophin 2 [Source:HGNC Symbol;Acc:HGNC:17107]	Forms calcium-sensitive chloride channels. Permeable to bicarbonate.
BEST3	12	70037287	70093196	128	rs710773	rs7297901	89.8102	0.81975	0.0179434	rs111643149	bestrophin 3 [Source:HGNC Symbol;Acc:HGNC:17105]	Forms calcium-sensitive chloride channels. Permeable to bicarbonate.
BEST4	1	45249256	45253426	40	rs7539538	rs34984079	30.9863	0.71304	0.0286526	rs41269073	bestrophin 4 [Source:HGNC Symbol;Acc:HGNC:17106]	Forms calcium-sensitive chloride channels. Permeable to bicarbonate.
BET1	7	93620999	93633690	68	rs6970727	rs41524	43.2584	0.896422	0.00860384	rs115070976	Bet1 golgi vesicular membrane trafficking protein [Source:HGNC Symbol;Acc:HGNC:14562]	Required for vesicular transport from the ER to the Golgi complex. Functions as a SNARE involved in the docking process of ER-derived vesicles with the cis-Golgi membrane.
BET1L	11	202923	207422	74	rs11604127	rs939924	81.5064	0.333177	0.00175705	rs4980331	Bet1 golgi vesicular membrane trafficking protein like [Source:HGNC Symbol;Acc:HGNC:19348]	Vesicle SNARE required for targeting and fusion of retrograde transport vesicles with the Golgi complex. Required for the integrity of the Golgi complex.
BFAR	16	14726667	14763093	46	rs35767715	rs117722657	36.2582	0.683163	0.0263834	rs150082780	bifunctional apoptosis regulator [Source:HGNC Symbol;Acc:HGNC:17613]	NA
BFSP1	20	17474549	17549865	188	rs2269016	rs12479750	333.341	0.0091709	0.00181278	rs117884817	beaded filament structural protein 1 [Source:HGNC Symbol;Acc:HGNC:1040]
BFSP2	3	133118838	133194056	215	rs1708356	rs9882521	246.126	0.254388	0.00744622	rs7427746	beaded filament structural protein 2 [Source:HGNC Symbol;Acc:HGNC:1041]	Involved in stabilization of lens fiber cell cytoskeleton.
BGLAP	1	156211950	156213123	55	rs2758619	rs10908494	89.7472	0.057547	0.000692919	rs12401854	bone gamma-carboxyglutamate protein [Source:HGNC Symbol;Acc:HGNC:1043]	Constitutes 1-2% of the total bone protein. It binds strongly to apatite and calcium.
BHLHA15	7	97841565	97842271	62	rs75494864	rs11768214	39.2669	0.874881	0.0466629	rs35943072	basic helix-loop-helix family member a15 [Source:HGNC Symbol;Acc:HGNC:22265]	Plays a role in controlling the transcriptional activity of MYOD1, ensuring that expanding myoblast populations remain undifferentiated. Repression may occur through muscle-specific E-box occupancy by homodimers. May also negatively regulate bHLH-mediated transcription through an N-terminal repressor domain. Serves as a key regulator of acinar cell function, stability, and identity. Also required for normal organelle localization in exocrine cells and for mitochondrial calcium ion transport. May function as a unique regulator of gene expression in several different embryonic and postnatal cell lineages. Binds to the E-box consensus sequence 5'-CANNTG-3'.
BHLHA9	17	1173857	1174565	202	rs36071725	rs7224472	174.047	0.656239	0.0243064	rs28528733	basic helix-loop-helix family member a9 [Source:HGNC Symbol;Acc:HGNC:35126]	Transcription factor, which play a role in limb development. Is an essential player in the regulatory network governing transcription of genes implicated in limb morphogenesis.
BHLHE22	8	65492794	65496191	51	rs35318455	rs149461156	93.0718	0.0449442	0.00199127	rs74838729	basic helix-loop-helix family member e22 [Source:HGNC Symbol;Acc:HGNC:11963]	Inhibits DNA binding of TCF3/E47 homodimers and TCF3 (E47)/NEUROD1 heterodimers and acts as a strong repressor of Neurod1 and Myod-responsive genes, probably by heterodimerization with class a basic helix-loop-helix factors. Despite the presence of an intact basic domain, does not bind to DNA (By similarity). In the brain, may function as an area-specific transcription factor that regulates the postmitotic acquisition of area identities and elucidate the genetic hierarchy between progenitors and postmitotic neurons driving neocortical arealization. May be required for the survival of a specific population of inhibitory neurons in the superficial laminae of the spinal chord dorsal horn that may regulate pruritis. Seems to play a crucial role in the retinogenesis, in the specification of amacrine and bipolar subtypes. Forms with PRDM8 a transcriptional repressor complex controlling genes involved in neural development and neuronal differentiation.
BHLHE23	20	61637330	61638387	144	rs2427456	rs6011567	122.505	0.612074	0.0111198	rs79296110	basic helix-loop-helix family member e23 [Source:HGNC Symbol;Acc:HGNC:16093]	May function as transcriptional repressor. May modulate the expression of genes required for the differentiation and/or maintenance of pancreatic and neuronal cell types. May be important for rod bipolar cell maturation.
BHLHE40	3	5021096	5026865	161	rs147669472	rs13060862	149.938	0.531866	0.00580482	rs4402927	basic helix-loop-helix family member e40 [Source:HGNC Symbol;Acc:HGNC:1046]	Transcriptional repressor involved in the regulation of the circadian rhythm by negatively regulating the activity of the clock genes and clock-controlled genes. Acts as the negative limb of a novel autoregulatory feedback loop (DEC loop) which differs from the one formed by the PER and CRY transcriptional repressors (PER/CRY loop). Both these loops are interlocked as it represses the expression of PER1/2 and in turn is repressed by PER1/2 and CRY1/2. Represses the activity of the circadian transcriptional activator: CLOCK-ARNTL/BMAL1|ARNTL2/BMAL2 heterodimer by competing for the binding to E-box elements (5'-CACGTG-3') found within the promoters of its target genes. Negatively regulates its own expression and the expression of DBP and BHLHE41/DEC2. Acts as a corepressor of RXR and the RXR-LXR heterodimers and represses the ligand-induced RXRA and NR1H3/LXRA transactivation activity. May be involved in the regulation of chondrocyte differentiation via the cAMP pathway.
BHLHE40-AS1	3	4939909	4940620	97	rs138575243	rs59031708	152.798	0.0555671	0.00350838	rs7635404	BHLHE40 antisense RNA 1 [Source:HGNC Symbol;Acc:HGNC:44471]	NA
BHLHE41	12	26272958	26278003	91	rs138983529	rs73084782	331.871	5.17E-06	8.65E-06	rs3809139	basic helix-loop-helix family member e41 [Source:HGNC Symbol;Acc:HGNC:16617]	Transcriptional repressor involved in the regulation of the circadian rhythm by negatively regulating the activity of the clock genes and clock-controlled genes. Acts as the negative limb of a novel autoregulatory feedback loop (DEC loop) which differs from the one formed by the PER and CRY transcriptional repressors (PER/CRY loop). Both these loops are interlocked as it represses the expression of PER1 and in turn is repressed by PER1/2 and CRY1/2. Represses the activity of the circadian transcriptional activator: CLOCK-ARNTL/BMAL1 heterodimer by competing for the binding to E-box elements (5'-CACGTG-3') found within the promoters of its target genes. Negatively regulates its own expression and the expression of DBP and BHLHE41/DEC2. Acts as a corepressor of RXR and the RXR-LXR heterodimers and represses the ligand-induced RXRA/B/G, NR1H3/LXRA, NR1H4 and VDR transactivation activity.
BHMT	5	78407603	78428113	70	rs571253	rs8180502	73.2289	0.369576	0.0242384	rs79523934	betaine--homocysteine S-methyltransferase [Source:HGNC Symbol;Acc:HGNC:1047]	Involved in the regulation of homocysteine metabolism. Converts betaine and homocysteine to dimethylglycine and methionine, respectively. This reaction is also required for the irreversible oxidation of choline.
BHMT2	5	78365546	78385897	71	rs490270	rs1717567	87.9915	0.217746	0.016896	rs56880920	betaine--homocysteine S-methyltransferase 2 [Source:HGNC Symbol;Acc:HGNC:1048]	Involved in the regulation of homocysteine metabolism. Converts homocysteine to methionine using S-methylmethionine (SMM) as a methyl donor.
BICC1	10	60272903	60588845	212	rs12252511	rs146507088	224.98	0.343954	0.00289873	rs117032841	BicC family RNA binding protein 1 [Source:HGNC Symbol;Acc:HGNC:19351]	Putative RNA-binding protein. Acts as a negative regulator of Wnt signaling. May be involved in regulating gene expression during embryonic development.
BICD1	12	32260184	32531141	350	rs116964978	rs146876241	361.066	0.392481	0.00102855	rs143558724	BICD cargo adaptor 1 [Source:HGNC Symbol;Acc:HGNC:1049]	Regulates coat complex coatomer protein I (COPI)-independent Golgi-endoplasmic reticulum transport by recruiting the dynein-dynactin motor complex.
BICD2	9	95473644	95527083	81	rs4743875	rs10117449	215.933	0.00230258	1.77E-06	rs13286566	BICD cargo adaptor 2 [Source:HGNC Symbol;Acc:HGNC:17208]	Acts as an adapter protein linking the dynein motor complex to various cargos and converts dynein from a non-processive to a highly processive motor in the presence of dynactin. Facilitates and stabilizes the interaction between dynein and dynactin and activates dynein processivity (the ability to move along a microtubule for a long distance without falling off the track) (By similarity). Facilitates the binding of RAB6A to the Golgi by stabilizing its GTP-bound form. Regulates coat complex coatomer protein I (COPI)-independent Golgi-endoplasmic reticulum transport via its interaction with RAB6A and recruitment of the dynein-dynactin motor complex (PubMed:25962623). Contributes to nuclear and centrosomal positioning prior to mitotic entry through regulation of both dynein and kinesin-1. During G2 phase of the cell cycle, associates with RANBP2 at the nuclear pores and recruits dynein and dynactin to the nuclear envelope to ensure proper positioning of the nucleus relative to centrosomes prior to the onset of mitosis.
BID	22	18216905	18257431	151	rs79783036	rs11704224	177.158	0.22334	0.00215602	rs78941362	BH3 interacting domain death agonist [Source:HGNC Symbol;Acc:HGNC:1050]	The major proteolytic product p15 BID allows the release of cytochrome c (By similarity). Isoform 1, isoform 2 and isoform 4 induce ICE-like proteases and apoptosis. Isoform 3 does not induce apoptosis. Counters the protective effect of Bcl-2.
BIK	22	43506753	43525718	161	rs36110290	rs4822261	333.428	0.00462623	0.000420768	rs742134	BCL2 interacting killer [Source:HGNC Symbol;Acc:HGNC:1051]	Accelerates programmed cell death. Association to the apoptosis repressors Bcl-X(L), BHRF1, Bcl-2 or its adenovirus homolog E1B 19k protein suppresses this death-promoting activity. Does not interact with BAX.
BIN1	2	127805598	127864903	174	rs80114481	rs72842176	224.135	0.152019	0.00634937	rs112681620	bridging integrator 1 [Source:HGNC Symbol;Acc:HGNC:1052]	May be involved in regulation of synaptic vesicle endocytosis. May act as a tumor suppressor and inhibits malignant cell transformation.
BIN2	12	51674821	51718464	93	rs7307217	rs59088638	101.828	0.320567	0.00678407	rs4761982	bridging integrator 2 [Source:HGNC Symbol;Acc:HGNC:1053]	Promotes cell motility and migration, probably via its interaction with the cell membrane and with podosome proteins that mediate interaction with the cytoskeleton. Modulates membrane curvature and mediates membrane tubulation. Plays a role in podosome formation. Inhibits phagocytosis.
BIN3	8	22477946	22526661	129	rs2449331	rs4872539	120.47	0.519161	0.00293735	rs73212812	bridging integrator 3 [Source:HGNC Symbol;Acc:HGNC:1054]	Involved in cytokinesis and septation where it has a role in the localization of F-actin.
BIN3-IT1	8	22497883	22499722	70	rs75905241	rs35201266	60.563	0.557349	0.00293735	rs73212812	NA
BIRC2	11	102217912	102249401	79	rs9665961	rs2509683	82.2859	0.373934	0.00593728	rs1275850	baculoviral IAP repeat containing 2 [Source:HGNC Symbol;Acc:HGNC:590]	Multi-functional protein which regulates not only caspases and apoptosis, but also modulates inflammatory signaling and immunity, mitogenic kinase signaling, and cell proliferation, as well as cell invasion and metastasis. Acts as an E3 ubiquitin-protein ligase regulating NF-kappa-B signaling and regulates both canonical and non-canonical NF-kappa-B signaling by acting in opposite directions: acts as a positive regulator of the canonical pathway and suppresses constitutive activation of non-canonical NF-kappa-B signaling. The target proteins for its E3 ubiquitin-protein ligase activity include: RIPK1, RIPK2, RIPK3, RIPK4, CASP3, CASP7, CASP8, TRAF2, DIABLO/SMAC, MAP3K14/NIK, MAP3K5/ASK1, IKBKG/NEMO, IKBKE and MXD1/MAD1. Can also function as an E3 ubiquitin-protein ligase of the NEDD8 conjugation pathway, targeting effector caspases for neddylation and inactivation. Acts as an important regulator of innate immune signaling via regulation of Toll-like receptors (TLRs), Nodlike receptors (NLRs) and RIG-I like receptors (RLRs), collectively referred to as pattern recognition receptors (PRRs). Protects cells from spontaneous formation of the ripoptosome, a large multi-protein complex that has the capability to kill cancer cells in a caspase-dependent and caspase-independent manner. Suppresses ripoptosome formation by ubiquitinating RIPK1 and CASP8. Can stimulate the transcriptional activity of E2F1. Plays a role in the modulation of the cell cycle.
BIRC3	11	102188180	102210135	72	rs2124216	rs11605573	69.7434	0.472977	0.00336833	rs117596813	baculoviral IAP repeat containing 3 [Source:HGNC Symbol;Acc:HGNC:591]	Multi-functional protein which regulates not only caspases and apoptosis, but also modulates inflammatory signaling and immunity, mitogenic kinase signaling and cell proliferation, as well as cell invasion and metastasis. Acts as an E3 ubiquitin-protein ligase regulating NF-kappa-B signaling and regulates both canonical and non-canonical NF-kappa-B signaling by acting in opposite directions: acts as a positive regulator of the canonical pathway and suppresses constitutive activation of non-canonical NF-kappa-B signaling. The target proteins for its E3 ubiquitin-protein ligase activity include: RIPK1, RIPK2, RIPK3, RIPK4, CASP3, CASP7, CASP8, IKBKE, TRAF1, and BCL10. Acts as an important regulator of innate immune signaling via regulation of Toll-like receptors (TLRs), Nodlike receptors (NLRs) and RIG-I like receptors (RLRs), collectively referred to as pattern recognition receptors (PRRs). Protects cells from spontaneous formation of the ripoptosome, a large multi-protein complex that has the capability to kill cancer cells in a caspase-dependent and caspase-independent manner. Suppresses ripoptosome formation by ubiquitinating RIPK1 and CASP8.
BIRC5	17	76210276	76221716	208	rs2292235	rs4239003	203.103	0.473367	7.78E-05	rs17887126	baculoviral IAP repeat containing 5 [Source:HGNC Symbol;Acc:HGNC:593]	Multitasking protein that has dual roles in promoting cell proliferation and preventing apoptosis (PubMed:9859993, PubMed:21364656, PubMed:20627126). Component of a chromosome passage protein complex (CPC) which is essential for chromosome alignment and segregation during mitosis and cytokinesis (PubMed:16322459). Acts as an important regulator of the localization of this complex; directs CPC movement to different locations from the inner centromere during prometaphase to midbody during cytokinesis and participates in the organization of the center spindle by associating with polymerized microtubules (PubMed:20826784). Involved in the recruitment of CPC to centromeres during early mitosis via association with histone H3 phosphorylated at 'Thr-3' (H3pT3) during mitosis (PubMed:20929775). The complex with RAN plays a role in mitotic spindle formation by serving as a physical scaffold to help deliver the RAN effector molecule TPX2 to microtubules (PubMed:18591255). May counteract a default induction of apoptosis in G2/M phase (PubMed:9859993). The acetylated form represses STAT3 transactivation of target gene promoters (PubMed:20826784). May play a role in neoplasia (PubMed:10626797). Inhibitor of CASP3 and CASP7 (PubMed:21536684). Isoform 2 and isoform 3 do not appear to play vital roles in mitosis (PubMed:12773388, PubMed:16291752). Isoform 3 shows a marked reduction in its anti-apoptotic effects when compared with the displayed wild-type isoform (PubMed:10626797).
BIRC6	2	32582095	32843965	199	rs76202333	rs111901050	211.654	0.344827	0.000700002	rs34996177	baculoviral IAP repeat containing 6 [Source:HGNC Symbol;Acc:HGNC:13516]	Anti-apoptotic protein which can regulate cell death by controlling caspases and by acting as an E3 ubiquitin-protein ligase. Has an unusual ubiquitin conjugation system in that it could combine in a single polypeptide, ubiquitin conjugating (E2) with ubiquitin ligase (E3) activity, forming a chimeric E2/E3 ubiquitin ligase. Its tragets include CASP9 and DIABLO/SMAC. Acts as an inhibitor of CASP3, CASP7 and CASP9. Important regulator for the final stages of cytokinesis. Crucial for normal vesicle targeting to the site of abscission, but also for the integrity of the midbody and the midbody ring, and its striking ubiquitin modification.
BIRC7	20	61867234	61871859	117	rs6090281	rs1543449	129.043	0.31551	0.00941245	rs139812644	baculoviral IAP repeat containing 7 [Source:HGNC Symbol;Acc:HGNC:13702]	Apoptotic regulator capable of exerting proapoptotic and anti-apoptotic activities and plays crucial roles in apoptosis, cell proliferation, and cell cycle control. Its anti-apoptotic activity is mediated through the inhibition of CASP3, CASP7 and CASP9, as well as by its E3 ubiquitin-protein ligase activity. As it is a weak caspase inhibitor, its anti-apoptotic activity is thought to be due to its ability to ubiquitinate DIABLO/SMAC targeting it for degradation thereby promoting cell survival. May contribute to caspase inhibition, by blocking the ability of DIABLO/SMAC to disrupt XIAP/BIRC4-caspase interactions. Protects against apoptosis induced by TNF or by chemical agents such as adriamycin, etoposide or staurosporine. Suppression of apoptosis is mediated by activation of MAPK8/JNK1, and possibly also of MAPK9/JNK2. This activation depends on TAB1 and NR2C2/TAK1. In vitro, inhibits CASP3 and proteolytic activation of pro-CASP9. Isoform 1 blocks staurosporine-induced apoptosis. Isoform 2 blocks etoposide-induced apoptosis. Isoform 2 protects against natural killer (NK) cell killing whereas isoform 1 augments killing.
BIRC8	19	53792853	53794875	166	rs7260260	rs3746309	153.57	0.54403	0.00224086	rs28663483	baculoviral IAP repeat containing 8 [Source:HGNC Symbol;Acc:HGNC:14878]	Protects against apoptosis mediated by BAX.
BIVM	13	103451398	103493888	87	rs9300760	rs16960685	63.6538	0.734012	0.0450417	rs61967462	basic, immunoglobulin-like variable motif containing [Source:HGNC Symbol;Acc:HGNC:16034]
BIVM-ERCC5	13	103459495	103528351	138	rs74112403	rs9586010	104.671	0.765622	0.0450417	rs61967462	NA
BLACAT1	1	205404013	205425214	161	rs2149733	rs71633549	192.924	0.199844	0.00544379	rs114121584	NA
BLACE	7	155149682	155160628	208	rs9770068	rs73161377	230.971	0.304444	0.000199276	rs73161330	B cell acute lymphoblastic leukemia expressed [Source:HGNC Symbol;Acc:HGNC:20484]
BLCAP	20	36145818	36156333	53	rs11905915	rs62206364	32.2558	0.88563	0.0847545	rs73284764	BLCAP, apoptosis inducing factor [Source:HGNC Symbol;Acc:HGNC:1055]	May regulate cell proliferation and coordinate apoptosis and cell cycle progression via a novel mechanism independent of both p53/TP53 and NF-kappa-B.
BLID	11	121986061	121986923	74	rs1944462	rs11218542	153.317	0.0108733	0.00059903	rs579682	BH3-like motif containing, cell death inducer [Source:HGNC Symbol;Acc:HGNC:33495]	Functions as a proapoptotic molecule through the caspase-dependent mitochondrial pathway of cell death.
BLK	8	11351520	11422108	253	rs147319341	rs138671609	422.089	0.051653	0.00243263	rs77015314	BLK proto-oncogene, Src family tyrosine kinase [Source:HGNC Symbol;Acc:HGNC:1057]	Non-receptor tyrosine kinase involved in B-lymphocyte development, differentiation and signaling. B-cell receptor (BCR) signaling requires a tight regulation of several protein tyrosine kinases and phosphatases, and associated coreceptors. Binding of antigen to the B-cell antigen receptor (BCR) triggers signaling that ultimately leads to B-cell activation. Signaling through BLK plays an important role in transmitting signals through surface immunoglobulins and supports the pro-B to pre-B transition, as well as the signaling for growth arrest and apoptosis downstream of B-cell receptor. Specifically binds and phosphorylates CD79A at 'Tyr-188'and 'Tyr-199', as well as CD79B at 'Tyr-196' and 'Tyr-207'. Phosphorylates also the immunoglobulin G receptors FCGR2A, FCGR2B and FCGR2C. With FYN and LYN, plays an essential role in pre-B-cell receptor (pre-BCR)-mediated NF-kappa-B activation. Contributes also to BTK activation by indirectly stimulating BTK intramolecular autophosphorylation. In pancreatic islets, acts as a modulator of beta-cells function through the up-regulation of PDX1 and NKX6-1 and consequent stimulation of insulin secretion in response to glucose.
BLM	15	91260557	91358692	176	rs4306478	rs7497418	270.247	0.0487933	0.00287997	rs4932368	Bloom syndrome RecQ like helicase [Source:HGNC Symbol;Acc:HGNC:1058]	Participates in DNA replication and repair. Exhibits a magnesium-dependent ATP-dependent DNA-helicase activity that unwinds single- and double-stranded DNA in a 3'-5' direction. Involved in 5'-end resection of DNA during double-strand break (DSB) repair: unwinds DNA and recruits DNA2 which mediates the cleavage of 5'-ssDNA. Negatively regulates sister chromatid exchange (SCE).
BLMH	17	28575212	28619184	73	rs4325622	rs6505179	111.621	0.0851801	0.000188229	rs4325622	bleomycin hydrolase [Source:HGNC Symbol;Acc:HGNC:1059]	The normal physiological role of BLM hydrolase is unknown, but it catalyzes the inactivation of the antitumor drug BLM (a glycopeptide) by hydrolyzing the carboxamide bond of its B-aminoalaninamide moiety thus protecting normal and malignant cells from BLM toxicity.
BLNK	10	97951454	98031333	161	rs17111364	rs10736101	104.31	0.93414	0.0617185	rs11593308	B cell linker [Source:HGNC Symbol;Acc:HGNC:14211]	Functions as a central linker protein, downstream of the B-cell receptor (BCR), bridging the SYK kinase to a multitude of signaling pathways and regulating biological outcomes of B-cell function and development. Plays a role in the activation of ERK/EPHB2, MAP kinase p38 and JNK. Modulates AP1 activation. Important for the activation of NF-kappa-B and NFAT. Plays an important role in BCR-mediated PLCG1 and PLCG2 activation and Ca(2+) mobilization and is required for trafficking of the BCR to late endosomes. However, does not seem to be required for pre-BCR-mediated activation of MAP kinase and phosphatidyl-inositol 3 (PI3) kinase signaling. May be required for the RAC1-JNK pathway. Plays a critical role in orchestrating the pro-B cell to pre-B cell transition. May play an important role in BCR-induced B-cell apoptosis.
BLOC1S1	12	56109817	56113491	58	rs4759185	rs112048221	70.0949	0.225587	0.00946348	rs12578705	biogenesis of lysosomal organelles complex 1 subunit 1 [Source:HGNC Symbol;Acc:HGNC:4200]	Component of the BLOC-1 complex, a complex that is required for normal biogenesis of lysosome-related organelles (LRO), such as platelet dense granules and melanosomes. In concert with the AP-3 complex, the BLOC-1 complex is required to target membrane protein cargos into vesicles assembled at cell bodies for delivery into neurites and nerve terminals. The BLOC-1 complex, in association with SNARE proteins, is also proposed to be involved in neurite extension (PubMed:17182842). As part of the BORC complex may play a role in lysosomes movement and localization at the cell periphery. Associated with the cytosolic face of lysosomes, the BORC complex may recruit ARL8B and couple lysosomes to microtubule plus-end-directed kinesin motor (PubMed:25898167).|May negatively regulate aerobic respiration through mitochondrial protein lysine-acetylation. May counteract the action of the deacetylase SIRT3 by acetylating and regulating proteins of the mitochondrial respiratory chain including ATP5A1 and NDUFA9.
BLOC1S1-RDH5	12	56109817	56118526	60	rs4759185	rs147650254	77.3714	0.167787	0.00946348	rs12578705	NA
BLOC1S2	10	102033034	102046469	65	rs17882802	rs17731512	89.6016	0.11881	0.0144238	rs3844556	biogenesis of lysosomal organelles complex 1 subunit 2 [Source:HGNC Symbol;Acc:HGNC:20984]	Component of the BLOC-1 complex, a complex that is required for normal biogenesis of lysosome-related organelles (LRO), such as platelet dense granules and melanosomes (PubMed:15102850, PubMed:17182842). In concert with the AP-3 complex, the BLOC-1 complex is required to target membrane protein cargos into vesicles assembled at cell bodies for delivery into neurites and nerve terminals. The BLOC-1 complex, in association with SNARE proteins, is also proposed to be involved in neurite extension (By similarity). As part of the BORC complex may play a role in lysosomes movement and localization at the cell periphery. Associated with the cytosolic face of lysosomes, the BORC complex may recruit ARL8B and couple lysosomes to microtubule plus-end-directed kinesin motor (PubMed:25898167). May play a role in cell proliferation (PubMed:15381421).
BLOC1S3	19	45682002	45685058	113	rs111998044	rs62118504	140.355	0.190905	0.00166909	rs80182863	biogenesis of lysosomal organelles complex 1 subunit 3 [Source:HGNC Symbol;Acc:HGNC:20914]	Component of the BLOC-1 complex, a complex that is required for normal biogenesis of lysosome-related organelles (LRO), such as platelet dense granules and melanosomes. In concert with the AP-3 complex, the BLOC-1 complex is required to target membrane protein cargos into vesicles assembled at cell bodies for delivery into neurites and nerve terminals. The BLOC-1 complex, in association with SNARE proteins, is also proposed to be involved in neurite extension. Plays a role in intracellular vesicle trafficking.
BLOC1S4	4	6717841	6719387	191	rs62289888	rs35097334	260.301	0.103409	0.00112769	rs6446542	biogenesis of lysosomal organelles complex 1 subunit 4 [Source:HGNC Symbol;Acc:HGNC:24206]	Component of the BLOC-1 complex, a complex that is required for normal biogenesis of lysosome-related organelles (LRO), such as platelet dense granules and melanosomes. In concert with the AP-3 complex, the BLOC-1 complex is required to target membrane protein cargos into vesicles assembled at cell bodies for delivery into neurites and nerve terminals. The BLOC-1 complex, in association with SNARE proteins, is also proposed to be involved in neurite extension. Plays a role in intracellular vesicle trafficking.
BLOC1S5	6	8013799	8064647	115	rs2757564	rs62395809	131.653	0.281539	0.00478206	rs72817847	biogenesis of lysosomal organelles complex 1 subunit 5 [Source:HGNC Symbol;Acc:HGNC:18561]	Component of the BLOC-1 complex, a complex that is required for normal biogenesis of lysosome-related organelles (LRO), such as platelet dense granules and melanosomes. In concert with the AP-3 complex, the BLOC-1 complex is required to target membrane protein cargos into vesicles assembled at cell bodies for delivery into neurites and nerve terminals. The BLOC-1 complex, in association with SNARE proteins, is also proposed to be involved in neurite extension. Plays a role in intracellular vesicle trafficking.
BLOC1S5-TXNDC5	6	7881482	8064647	248	rs13192135	rs62395809	253.35	0.408913	0.00478206	rs72817847	BLOC1S5-TXNDC5 readthrough (NMD candidate) [Source:HGNC Symbol;Acc:HGNC:42001]	NA
BLOC1S6	15	45879416	45901909	82	rs60350201	rs594579	37.7904	0.987821	0.0854516	rs2733250	biogenesis of lysosomal organelles complex 1 subunit 6 [Source:HGNC Symbol;Acc:HGNC:8549]	Component of the BLOC-1 complex, a complex that is required for normal biogenesis of lysosome-related organelles (LRO), such as platelet dense granules and melanosomes. In concert with the AP-3 complex, the BLOC-1 complex is required to target membrane protein cargos into vesicles assembled at cell bodies for delivery into neurites and nerve terminals. The BLOC-1 complex, in association with SNARE proteins, is also proposed to be involved in neurite extension. May play a role in intracellular vesicle trafficking, particularly in the vesicle-docking and fusion process.
BLVRA	7	43798271	43846941	64	rs849176	rs10257665	72.2926	0.299609	0.0199954	rs6945433	biliverdin reductase A [Source:HGNC Symbol;Acc:HGNC:1062]	Reduces the gamma-methene bridge of the open tetrapyrrole, biliverdin IX alpha, to bilirubin with the concomitant oxidation of a NADH or NADPH cofactor.
BLVRB	19	40953690	40971725	112	rs12975338	rs73050105	143.292	0.160011	0.00469826	rs28729802	biliverdin reductase B [Source:HGNC Symbol;Acc:HGNC:1063]	Broad specificity oxidoreductase that catalyzes the NADPH-dependent reduction of a variety of flavins, such as riboflavin, FAD or FMN, biliverdins, methemoglobin and PQQ (pyrroloquinoline quinone). Contributes to heme catabolism and metabolizes linear tetrapyrroles. Can also reduce the complexed Fe(3+) iron to Fe(2+) in the presence of FMN and NADPH. In the liver, converts biliverdin to bilirubin.
BLZF1	1	169337193	169365780	60	rs2268048	rs4551642	101.221	0.0563912	0.00454586	rs148381099	basic leucine zipper nuclear factor 1 [Source:HGNC Symbol;Acc:HGNC:1065]	Required for normal Golgi structure and for protein transport from the endoplasmic reticulum (ER) through the Golgi apparatus to the cell surface.
BMF	15	40380090	40401085	78	rs1059395	rs12903940	235.349	0.00025058	5.19E-06	rs540765	Bcl2 modifying factor [Source:HGNC Symbol;Acc:HGNC:24132]	May play a role in apoptosis. Isoform 1 seems to be the main initiator.
BMI1	10	22610138	22620414	29	rs139845497	rs75682746	45.4547	0.0527222	0.0160473	rs72814829	BMI1 proto-oncogene, polycomb ring finger [Source:HGNC Symbol;Acc:HGNC:1066]	Component of a Polycomb group (PcG) multiprotein PRC1-like complex, a complex class required to maintain the transcriptionally repressive state of many genes, including Hox genes, throughout development. PcG PRC1 complex acts via chromatin remodeling and modification of histones; it mediates monoubiquitination of histone H2A 'Lys-119', rendering chromatin heritably changed in its expressibility. In the PRC1 complex, it is required to stimulate the E3 ubiquitin-protein ligase activity of RNF2/RING2.
BMP1	8	22022652	22069840	186	rs6994872	rs147647718	174.208	0.556531	0.00543628	rs11786089	bone morphogenetic protein 1 [Source:HGNC Symbol;Acc:HGNC:1067]	Cleaves the C-terminal propeptides of procollagen I, II and III. Induces cartilage and bone formation. May participate in dorsoventral patterning during early development by cleaving chordin (CHRD). Responsible for the proteolytic activation of lysyl oxidase LOX.
BMP10	2	69092612	69098649	135	rs7592302	rs10172315	169.269	0.182107	0.00742818	rs11674686	bone morphogenetic protein 10 [Source:HGNC Symbol;Acc:HGNC:20869]	Required for maintaining the proliferative activity of embryonic cardiomyocytes by preventing premature activation of the negative cell cycle regulator CDKN1C/p57KIP and maintaining the required expression levels of cardiogenic factors such as MEF2C and NKX2-5. Acts as a ligand for ACVRL1/ALK1, BMPR1A/ALK3 and BMPR1B/ALK6, leading to activation of SMAD1, SMAD5 and SMAD8 transcription factors. Inhibits endothelial cell migration and growth. May reduce cell migration and cell matrix adhesion in breast cancer cell lines.
BMP2	20	6748744	6760910	142	rs117526824	rs6038612	163.163	0.254352	0.00141982	rs17804518	bone morphogenetic protein 2 [Source:HGNC Symbol;Acc:HGNC:1069]	Induces cartilage and bone formation (PubMed:3201241). Stimulates the differentiation of myoblasts into osteoblasts via the EIF2AK3-EIF2A- ATF4 pathway. BMP2 activation of EIF2AK3 stimulates phosphorylation of EIF2A which leads to increased expression of ATF4 which plays a central role in osteoblast differentiation. In addition stimulates TMEM119, which upregulates the expression of ATF4 (PubMed:24362451).
BMP2K	4	79697531	79833341	71	rs77093804	rs72660942	77.1455	0.319781	0.00149213	rs75294740	BMP2 inducible kinase [Source:HGNC Symbol;Acc:HGNC:18041]	May be involved in osteoblast differentiation.
BMP3	4	81952118	81978685	57	rs56760125	rs7679480	38.4595	0.802647	0.0291063	rs55912208	bone morphogenetic protein 3 [Source:HGNC Symbol;Acc:HGNC:1070]	Negatively regulates bone density. Antagonizes the ability of certain osteogenic BMPs to induce osteoprogenitor differentitation and ossification.
BMP4	14	54416454	54423554	88	rs10129818	rs7149027	136.148	0.0775493	0.0047826	rs60150385	bone morphogenetic protein 4 [Source:HGNC Symbol;Acc:HGNC:1071]	Induces cartilage and bone formation. Also act in mesoderm induction, tooth development, limb formation and fracture repair. Acts in concert with PTHLH/PTHRP to stimulate ductal outgrowth during embryonic mammary development and to inhibit hair follicle induction.
BMP5	6	55620237	55740375	128	rs76608924	rs6906682	187.862	0.0740158	0.00108429	rs228139	bone morphogenetic protein 5 [Source:HGNC Symbol;Acc:HGNC:1072]	Induces cartilage and bone formation.
BMP6	6	7727010	7881961	258	rs6597277	rs187882	454.392	0.00776389	0.000290776	rs13199729	bone morphogenetic protein 6 [Source:HGNC Symbol;Acc:HGNC:1073]	Induces cartilage and bone formation.
BMP7	20	55743808	55841707	149	rs34926352	rs112641467	336.464	0.00322746	0.000531985	rs79204180	bone morphogenetic protein 7 [Source:HGNC Symbol;Acc:HGNC:1074]	Induces cartilage and bone formation. May be the osteoinductive factor responsible for the phenomenon of epithelial osteogenesis. Plays a role in calcium regulation and bone homeostasis.
BMP8A	1	39957317	39995541	91	rs587404	rs138326659	728.421	4.01E-09	3.38E-09	rs12402990	bone morphogenetic protein 8a [Source:HGNC Symbol;Acc:HGNC:21650]	Induces cartilage and bone formation. May be the osteoinductive factor responsible for the phenomenon of epithelial osteogenesis. Plays a role in calcium regulation and bone homeostasis (By similarity). Signaling protein involved in regulation of thermogenesis and energy balance. Proposed to increase the peripheral response of brown adipose tissue (BAT) to adrenergic stimulation while acting centrally in the hypothalamus to increase sympathetic output to BAT.
BMP8B	1	40223902	40254533	119	rs536701	rs1333741	98.2958	0.679407	0.00692455	rs114826687	bone morphogenetic protein 8b [Source:HGNC Symbol;Acc:HGNC:1075]	Induces cartilage and bone formation. May be the osteoinductive factor responsible for the phenomenon of epithelial osteogenesis. Plays a role in calcium regulation and bone homeostasis.
BMPER	7	33944522	34195484	229	rs116996844	rs576698999	406.201	0.00569125	4.72E-05	rs6462517	BMP binding endothelial regulator [Source:HGNC Symbol;Acc:HGNC:24154]	Inhibitor of bone morphogenetic protein (BMP) function, it may regulate BMP responsiveness of osteoblasts and chondrocytes.
BMPR1A	10	88516395	88684945	147	rs45459491	rs4934283	198.656	0.12802	0.00564866	rs117101696	bone morphogenetic protein receptor type 1A [Source:HGNC Symbol;Acc:HGNC:1076]	On ligand binding, forms a receptor complex consisting of two type II and two type I transmembrane serine/threonine kinases. Type II receptors phosphorylate and activate type I receptors which autophosphorylate, then bind and activate SMAD transcriptional regulators. Receptor for BMP2, BMP4, GDF5 and GDF6. Positively regulates chondrocyte differentiation through GDF5 interaction. Mediates induction of adipogenesis by GDF6.
BMPR1B	4	95679127	96079601	323	rs114408444	rs9307155	695.759	0.00126679	0.000122364	rs12640910	bone morphogenetic protein receptor type 1B [Source:HGNC Symbol;Acc:HGNC:1077]	On ligand binding, forms a receptor complex consisting of two type II and two type I transmembrane serine/threonine kinases. Type II receptors phosphorylate and activate type I receptors which autophosphorylate, then bind and activate SMAD transcriptional regulators. Receptor for BMP7/OP-1 and GDF5. Positively regulates chondrocyte differentiation through GDF5 interaction.
BMPR2	2	203241049	203432474	77	rs56177139	rs67501130	86.4832	0.298533	0.0168185	rs112614658	bone morphogenetic protein receptor type 2 [Source:HGNC Symbol;Acc:HGNC:1078]	On ligand binding, forms a receptor complex consisting of two type II and two type I transmembrane serine/threonine kinases. Type II receptors phosphorylate and activate type I receptors which autophosphorylate, then bind and activate SMAD transcriptional regulators. Binds to BMP7, BMP2 and, less efficiently, BMP4. Binding is weak but enhanced by the presence of type I receptors for BMPs. Mediates induction of adipogenesis by GDF6.
BMS1	10	43277953	43330385	92	rs117711896	rs3128722	97.1312	0.363665	0.0293457	rs11239758	BMS1, ribosome biogenesis factor [Source:HGNC Symbol;Acc:HGNC:23505]	May act as a molecular switch during maturation of the 40S ribosomal subunit in the nucleolus.
BMS1P20	22	22652462	22677324	94	rs9623155	rs738882	33.8651	0.997463	0.0940978	rs78550573	NA
BMS1P4	10	75458908	75490272	31	rs2177843	rs4082339	47.1825	0.105043	8.83E-05	rs35972789	NA
BMS1P5_dup_1	10	48927373	48952629	2	rs138899740	rs76674223	1.01802	0.587225	0.316494	rs76674223	NA
BNC1	15	83924654	83953468	54	rs56352317	rs4341708	176.823	0.000258406	2.39E-05	rs12441907	basonuclin 1 [Source:HGNC Symbol;Acc:HGNC:1081]	Transcriptional activator (By similarity). Likely specific for squamous epithelium and for the constituent keratinocytes at a stage either prior to or at the very beginning of terminal differentiation (PubMed:8034748). Required for the maintenance of spermatogenesis (By similarity). May also play a role in the differentiation of oocytes and the early development of embryos.
BNC2	9	16409500	16870786	556	rs10962392	rs10962700	1475.89	1.02E-05	2.18E-05	rs10756754	basonuclin 2 [Source:HGNC Symbol;Acc:HGNC:30988]	Probable transcription factor specific for skin keratinocytes. May play a role in the differentiation of spermatozoa and oocytes.
BNIP1	5	172571444	172591390	71	rs10038814	rs9688157	167.437	0.0111151	0.00116051	rs3095847	BCL2 interacting protein 1 [Source:HGNC Symbol;Acc:HGNC:1082]	SNARE that may be involved in targeting and fusion of Golgi-derived retrograde transport vesicles with the ER. Required for maintenance of ER network. Implicated in the suppression of cell death. May be involved in mitochondrial autophagy.
BNIP2	15	59955061	59981642	86	rs75234199	rs6494144	167.723	0.0308379	0.00449741	rs28510721	BCL2 interacting protein 2 [Source:HGNC Symbol;Acc:HGNC:1083]	Implicated in the suppression of cell death. Interacts with the BCL-2 and adenovirus E1B 19 kDa proteins.
BNIP3	10	133781203	133795435	113	rs11146425	rs12358925	173.892	0.0638204	0.00463467	rs45581832	BCL2 interacting protein 3 [Source:HGNC Symbol;Acc:HGNC:1084]	Apoptosis-inducing protein that can overcome BCL2 suppression. May play a role in repartitioning calcium between the two major intracellular calcium stores in association with BCL2. Involved in mitochondrial quality control via its interaction with SPATA18/MIEAP: in response to mitochondrial damage, participates in mitochondrial protein catabolic process (also named MALM) leading to the degradation of damaged proteins inside mitochondria. The physical interaction of SPATA18/MIEAP, BNIP3 and BNIP3L/NIX at the mitochondrial outer membrane regulates the opening of a pore in the mitochondrial double membrane in order to mediate the translocation of lysosomal proteins from the cytoplasm to the mitochondrial matrix. Plays an important role in the calprotectin (S100A8/A9)-induced cell death pathway.
BNIP3L	8	26240522	26270644	119	rs17247395	rs73219839	75.0093	0.92366	0.0378241	rs141808794	BCL2 interacting protein 3 like [Source:HGNC Symbol;Acc:HGNC:1085]	Induces apoptosis. Interacts with viral and cellular anti-apoptosis proteins. Can overcome the suppressors BCL-2 and BCL-XL, although high levels of BCL-XL expression will inhibit apoptosis. Inhibits apoptosis induced by BNIP3. Involved in mitochondrial quality control via its interaction with SPATA18/MIEAP: in response to mitochondrial damage, participates in mitochondrial protein catabolic process (also named MALM) leading to the degradation of damaged proteins inside mitochondria. The physical interaction of SPATA18/MIEAP, BNIP3 and BNIP3L/NIX at the mitochondrial outer membrane regulates the opening of a pore in the mitochondrial double membrane in order to mediate the translocation of lysosomal proteins from the cytoplasm to the mitochondrial matrix. May function as a tumor suppressor.
BNIPL	1	151009028	151020076	77	rs12073630	rs148107657	175.87	0.00441126	0.00113986	rs6697617	BCL2 interacting protein like [Source:HGNC Symbol;Acc:HGNC:16976]	May be a bridge molecule between BCL2 and ARHGAP1/CDC42 in promoting cell death.
BOC	3	112931374	113006305	196	rs9881633	rs7618195	264.933	0.101144	0.000396751	rs9881633	BOC cell adhesion associated, oncogene regulated [Source:HGNC Symbol;Acc:HGNC:17173]	Component of a cell-surface receptor complex that mediates cell-cell interactions between muscle precursor cells. Promotes differentiation of myogenic cells.
BOD1	5	173034147	173043666	93	rs2081002	rs56986174	78.9464	0.62039	0.0278791	rs7703857	biorientation of chromosomes in cell division 1 [Source:HGNC Symbol;Acc:HGNC:25114]	Required for proper chromosome biorientation through the detection or correction of syntelic attachments in mitotic spindles.
BOD1L1	4	13570365	13629328	87	rs149321732	rs13120466	80.3039	0.525064	0.00810658	rs143853392	biorientation of chromosomes in cell division 1 like 1 [Source:HGNC Symbol;Acc:HGNC:31792]	Component of the fork protection machinery required to protect stalled/damaged replication forks from uncontrolled DNA2-dependent resection. Acts by stabilizing RAD51 at stalled replication forks and protecting RAD51 nucleofilaments from the antirecombinogenic activities of FBXO18/FBH1 and BLM (PubMed:26166705). Does not regulate spindle orientation (PubMed:26166705).
BOD1L2	18	54814292	54817639	71	rs12963285	rs1014434	288.651	8.81E-05	7.94E-06	rs7235814	biorientation of chromosomes in cell division 1 like 2 [Source:HGNC Symbol;Acc:HGNC:28505]	May play a role in proper chromosome biorientation through the detection or correction of syntelic attachments in mitotic spindles.
BOK	2	242498145	242513553	117	rs4675939	rs79841330	278.91	0.0029398	6.49E-05	rs183812412	BOK, BCL2 family apoptosis regulator [Source:HGNC Symbol;Acc:HGNC:1087]	Isoform 1: Apoptosis regulator that functions through different apoptotic signaling pathways (PubMed:27076518, PubMed:15102863, PubMed:20673843). Plays a roles as pro-apoptotic protein that positively regulates intrinsic apoptotic process in a BAX- and BAK1-dependent manner or in a BAX- and BAK1-independent manner (PubMed:27076518, PubMed:15102863). In response to endoplasmic reticulum stress promotes mitochondrial apoptosis through downstream BAX/BAK1 activation and positive regulation of PERK-mediated unfolded protein response (By similarity). Activates apoptosis independently of heterodimerization with survival-promoting BCL2 and BCL2L1 through induction of mitochondrial outer membrane permeabilization, in a BAX- and BAK1-independent manner, in response to inhibition of ERAD-proteasome degradation system, resulting in cytochrome c release (PubMed:27076518). In response to DNA damage, mediates intrinsic apoptotic process in a TP53-dependent manner (PubMed:15102863). Plays a role in granulosa cell apoptosis by CASP3 activation (PubMed:20673843). Plays a roles as anti-apoptotic protein during neuronal apototic process, by negatively regulating poly ADP-ribose polymerase-dependent cell death through regulation of neuronal calcium homeostasis and mitochondrial bioenergetics in response to NMDA excitation (By similarity). In addition to its role in apoptosis, may regulate trophoblast cell proliferation during the early stages of placental development, by acting on G1/S transition through regulation of CCNE1 expression (PubMed:19942931). May also play a role as an inducer of autophagy by disrupting interaction between MCL1 and BECN1 (PubMed:24113155).|Isoform 2: Pro-apoptotic molecule exerting its function through the mitochondrial pathway.
BOK-AS1	2	242483800	242498558	133	rs35804074	rs6714810	310.702	0.00221941	6.49E-05	rs183812412	BOK antisense RNA 1 [Source:HGNC Symbol;Acc:HGNC:35125]	NA
BOLA1	1	149871154	149872348	39	rs141494464	rs112058376	74.0309	0.0209632	0.000749228	rs11205277	bolA family member 1 [Source:HGNC Symbol;Acc:HGNC:24263]	Acts as a mitochondrial iron-sulfur (Fe-S) cluster assembly factor that facilitates (Fe-S) cluster insertion into a subset of mitochondrial proteins (By similarity). Probably acts together with the monothiol glutaredoxin GLRX5 (PubMed:27532772). May protect cells against oxidative stress (PubMed:22746225).
BOLA2	16	29464913	29466285	9	rs143685853	rs7206789	3.66674	0.920397	0.255371	rs144870858	bolA family member 2 [Source:HGNC Symbol;Acc:HGNC:29488]	NA
BOLA2_dup_1	16	30204255	30205627	15	rs9924308	rs35900366	68.5521	0.000340613	0.000185433	rs1132812	NA
BOLA2B	16	29464913	29466285	9	rs143685853	rs7206789	3.66674	0.920397	0.255371	rs144870858	bolA family member 2B [Source:HGNC Symbol;Acc:HGNC:32479]	Acts as a cytosolic iron-sulfur (Fe-S) cluster assembly factor that facilitates [2Fe-2S] cluster insertion into a subset of cytosolic proteins (PubMed:26613676, PubMed:27519415). Acts together with the monothiol glutaredoxin GLRX3 (PubMed:26613676, PubMed:27519415).
BOLA2B_dup_1	16	30204255	30205627	15	rs9924308	rs35900366	68.5521	0.000340613	0.000185433	rs1132812	NA
BOLA3	2	74362527	74375039	63	rs828872	rs4853016	80.3736	0.198126	0.00498832	rs6546891	bolA family member 3 [Source:HGNC Symbol;Acc:HGNC:24415]	Acts as a mitochondrial iron-sulfur (Fe-S) cluster assembly factor that facilitates (Fe-S) cluster insertion into a subset of mitochondrial proteins. Probably acts together with NFU1 (PubMed:27532772).
BOLA3-AS1	2	74375107	74379516	57	rs77243304	rs4987191	78.4147	0.153294	0.00498832	rs6546891	BOLA3 divergent transcript [Source:HGNC Symbol;Acc:HGNC:42922]	NA
BOLL	2	198591602	198651036	33	rs34632716	rs700675	38.3514	0.267353	0.0296859	rs112785463	boule homolog, RNA binding protein [Source:HGNC Symbol;Acc:HGNC:14273]	Probable RNA-binding protein, which may be required during spermatogenesis. May act by binding to the 3'-UTR of mRNAs and regulating their translation.
BOP1	8	145486055	145515120	40	rs13438969	rs147365280	208.448	8.68E-06	7.47E-07	rs7838717	NA
BORA	13	73301886	73330336	61	rs9318106	rs723944	78.1073	0.196935	0.0148318	rs2118371	bora, aurora kinase A activator [Source:HGNC Symbol;Acc:HGNC:24724]	Required for the activation of AURKA at the onset of mitosis.
BPESC1	3	138823026	138844005	61	rs623316	rs11719269	63.9029	0.367805	0.0190767	rs661149	blepharophimosis, epicanthus inversus and ptosis, candidate 1 (non-protein coding) [Source:HGNC Symbol;Acc:HGNC:13228]	NA
BPGM	7	134331530	134364567	97	rs7794523	rs2347713	98.1283	0.419846	0.0133345	rs145036017	bisphosphoglycerate mutase [Source:HGNC Symbol;Acc:HGNC:1093]	Plays a major role in regulating hemoglobin oxygen affinity by controlling the levels of its allosteric effector 2,3-bisphosphoglycerate (2,3-BPG). Also exhibits mutase (EC 5.4.2.1) activity.
BPHL	6	3118925	3153432	98	rs9501917	rs12201247	141.95	0.0838214	0.0121389	rs72847850	biphenyl hydrolase like [Source:HGNC Symbol;Acc:HGNC:1094]	Serine hydrolase that catalyzes the hydrolytic activation of amino acid ester prodrugs of nucleoside analogs such as valacyclovir and valganciclovir. Activates valacyclovir to acyclovir. May play a role in detoxification processes. It is a specific alpha-amino acid ester hydrolase that prefers small, hydrophobic, and aromatic side chains and does not have a stringent requirement for the leaving group other than preferring a primary alcohol.
BPI	20	36932551	36965905	179	rs78469753	rs6025340	206.432	0.243294	0.00902942	rs6064381	bactericidal permeability increasing protein [Source:HGNC Symbol;Acc:HGNC:1095]	The cytotoxic action of BPI is limited to many species of Gram-negative bacteria; this specificity may be explained by a strong affinity of the very basic N-terminal half for the negatively charged lipopolysaccharides that are unique to the Gram-negative bacterial outer envelope. Has antibacterial activity against the Gram-nagative bacterium P.aeruginosa, this activity is inhibited by LPS from P.aeruginosa.
BPIFA1	20	31823801	31831115	56	rs12480735	rs6057815	65.0954	0.268517	0.00168803	rs141980964	BPI fold containing family A member 1 [Source:HGNC Symbol;Acc:HGNC:15749]	Plays a role in the innate immune responses of the upper airways. Reduces the surface tension in secretions from airway epithelia and inhibits the formation of biofilm by pathogenic Gram-negative bacteria, such as P.aeruginosa and K.pneumoniae. Binds bacterial lipopolysaccharide (LPS). Negatively regulates proteolytic cleavage of SCNN1G, an event that is required for activation of the epithelial sodium channel (ENaC), and thereby contributes to airway surface liquid homeostasis and proper clearance of mucus. Plays a role in the airway inflammatory response after exposure to irritants. May attract macrophages and neutrophils. May be associated with tumor progression.
BPIFA2	20	31755959	31769223	64	rs62210247	rs6059171	56.2207	0.567973	0.00746921	rs1358804	BPI fold containing family A member 2 [Source:HGNC Symbol;Acc:HGNC:16203]	Has strong antibacterial activity against P. aeruginosa.
BPIFA3	20	31805115	31815612	50	rs7268823	rs77429878	60.8348	0.234729	0.00168803	rs141980964	BPI fold containing family A member 3 [Source:HGNC Symbol;Acc:HGNC:16204]
BPIFA4P	20	31781410	31798268	47	rs6088123	rs11696793	40.1056	0.602425	0.0160764	rs2273529	NA
BPIFB1	20	31870940	31897684	96	rs6059173	rs41287064	124.035	0.141532	0.00168803	rs141980964	BPI fold containing family B member 1 [Source:HGNC Symbol;Acc:HGNC:16108]	May play a role in innate immunity in mouth, nose and lungs. Binds bacterial lipopolysaccharide (LPS) and modulates the cellular responses to LPS.
BPIFB2	20	31595383	31611515	117	rs73116392	rs11697605	185.607	0.0592761	0.00652123	rs6088062	BPI fold containing family B member 2 [Source:HGNC Symbol;Acc:HGNC:16177]
BPIFB3	20	31643229	31661434	122	rs62207501	rs6087448	166.871	0.130457	0.00978853	rs41305785	BPI fold containing family B member 3 [Source:HGNC Symbol;Acc:HGNC:16178]	May have the capacity to recognize and bind specific classes of odorants. May act as a carrier molecule, transporting odorants across the mucus layer to access receptor sites. May serve as a primary defense mechanism by recognizing and removing potentially harmful odorants or pathogenic microorganisms from the mucosa or clearing excess odorant from mucus to enable new odorant stimuli to be received.
BPIFB4	20	31669317	31699557	114	rs4911286	rs74791805	124.024	0.322789	0.00746921	rs1358804	BPI fold containing family B member 4 [Source:HGNC Symbol;Acc:HGNC:16179]	May have the capacity to recognize and bind specific classes of odorants. May act as a carrier molecule, transporting odorants across the mucus layer to access receptor sites. May serve as a primary defense mechanism by recognizing and removing potentially harmful odorants or pathogenic microorganisms from the mucosa or clearing excess odorant from mucus to enable new odorant stimuli to be received.
BPIFB6	20	31619453	31631853	128	rs1812272	rs17122711	203.528	0.0590621	0.00652123	rs6088062	BPI fold containing family B member 6 [Source:HGNC Symbol;Acc:HGNC:16504]
BPIFC	22	32809833	32853373	155	rs5754025	rs146105107	136.13	0.63049	9.07E-05	rs9609552	BPI fold containing family C [Source:HGNC Symbol;Acc:HGNC:16503]
BPNT1	1	220230823	220263195	65	rs2270709	rs73098528	53.8093	0.618733	0.0104272	rs146293670	3'(2'), 5'-bisphosphate nucleotidase 1 [Source:HGNC Symbol;Acc:HGNC:1096]	Converts adenosine 3'-phosphate 5'-phosphosulfate (PAPS) to adenosine 5'-phosphosulfate (APS) and 3'(2')-phosphoadenosine 5'- phosphate (PAP) to AMP. Has 1000-fold lower activity towards inositol 1,4-bisphosphate (Ins(1,4)P2) and inositol 1,3,4-trisphosphate (Ins(1,3,4)P3), but does not hydrolyze Ins(1)P, Ins(3,4)P2, Ins(1,3,4,5)P4 or InsP6.
BPTF	17	65821779	65980494	103	rs7224576	rs8076757	69.2601	0.827935	0.0452053	rs71382150	bromodomain PHD finger transcription factor [Source:HGNC Symbol;Acc:HGNC:3581]	Histone-binding component of NURF (nucleosome-remodeling factor), a complex which catalyzes ATP-dependent nucleosome sliding and facilitates transcription of chromatin. Specifically recognizes H3 tails trimethylated on 'Lys-4' (H3K4me3), which mark transcription start sites of virtually all active genes. May also regulate transcription through direct binding to DNA or transcription factors.
BRAF	7	140433812	140624564	73	rs10241711	rs118135228	58.6984	0.660196	0.023076	rs73165460	B-Raf proto-oncogene, serine/threonine kinase [Source:HGNC Symbol;Acc:HGNC:1097]	Protein kinase involved in the transduction of mitogenic signals from the cell membrane to the nucleus. May play a role in the postsynaptic responses of hippocampal neuron. Phosphorylates MAP2K1, and thereby contributes to the MAP kinase signal transduction pathway.
BRAP	12	112079949	112123790	34	rs145618127	rs847900	43.3194	0.189196	0.0154717	rs632650	BRCA1 associated protein [Source:HGNC Symbol;Acc:HGNC:1099]	Negatively regulates MAP kinase activation by limiting the formation of Raf/MEK complexes probably by inactivation of the KSR1 scaffold protein. Also acts as a Ras responsive E3 ubiquitin ligase that, on activation of Ras, is modified by auto-polyubiquitination resulting in the release of inhibition of Raf/MEK complex formation. May also act as a cytoplasmic retention protein with a role in regulating nuclear transport.
BRAT1	7	2577443	2595392	143	rs117014048	rs76694868	116.584	0.721032	0.00571235	rs2917730	BRCA1 associated ATM activator 1 [Source:HGNC Symbol;Acc:HGNC:21701]	Involved in DNA damage response; activates kinases ATM, SMC1A and PRKDC by modulating their phosphorylation status following ionizing radiation (IR) stress (PubMed:16452482, PubMed:22977523). Plays a role in regulating mitochondrial function and cell proliferation (PubMed:25070371). Required for protein stability of MTOR and MTOR-related proteins, and cell cycle progress by growth factors (PubMed:25657994).
BRCA1	17	41196311	41277500	51	rs323507	rs11654700	39.9467	0.685524	0.0571252	rs148199347	BRCA1, DNA repair associated [Source:HGNC Symbol;Acc:HGNC:1100]	E3 ubiquitin-protein ligase that specifically mediates the formation of 'Lys-6'-linked polyubiquitin chains and plays a central role in DNA repair by facilitating cellular responses to DNA damage. It is unclear whether it also mediates the formation of other types of polyubiquitin chains. The E3 ubiquitin-protein ligase activity is required for its tumor suppressor function. The BRCA1-BARD1 heterodimer coordinates a diverse range of cellular pathways such as DNA damage repair, ubiquitination and transcriptional regulation to maintain genomic stability. Regulates centrosomal microtubule nucleation. Required for normal cell cycle progression from G2 to mitosis. Required for appropriate cell cycle arrests after ionizing irradiation in both the S-phase and the G2 phase of the cell cycle. Involved in transcriptional regulation of P21 in response to DNA damage. Required for FANCD2 targeting to sites of DNA damage. May function as a transcriptional regulator. Inhibits lipid synthesis by binding to inactive phosphorylated ACACA and preventing its dephosphorylation. Contributes to homologous recombination repair (HRR) via its direct interaction with PALB2, fine-tunes recombinational repair partly through its modulatory role in the PALB2-dependent loading of BRCA2-RAD51 repair machinery at DNA breaks. Component of the BRCA1-RBBP8 complex which regulates CHEK1 activation and controls cell cycle G2/M checkpoints on DNA damage via BRCA1-mediated ubiquitination of RBBP8. Acts as a transcriptional activator (PubMed:20160719).
BRCA2	13	32889616	32973809	101	rs56404467	rs1207945	214.925	0.00358345	0.000824544	rs9534259	BRCA2, DNA repair associated [Source:HGNC Symbol;Acc:HGNC:1101]	Involved in double-strand break repair and/or homologous recombination. Binds RAD51 and potentiates recombinational DNA repair by promoting assembly of RAD51 onto single-stranded DNA (ssDNA). Acts by targeting RAD51 to ssDNA over double-stranded DNA, enabling RAD51 to displace replication protein-A (RPA) from ssDNA and stabilizing RAD51-ssDNA filaments by blocking ATP hydrolysis. Part of a PALB2-scaffolded HR complex containing RAD51C and which is thought to play a role in DNA repair by HR. May participate in S phase checkpoint activation. Binds selectively to ssDNA, and to ssDNA in tailed duplexes and replication fork structures. May play a role in the extension step after strand invasion at replication-dependent DNA double-strand breaks; together with PALB2 is involved in both POLH localization at collapsed replication forks and DNA polymerization activity. In concert with NPM1, regulates centrosome duplication. Interacts with the TREX-2 complex (transcription and export complex 2) subunits PCID2 and SEM1, and is required to prevent R-loop-associated DNA damage and thus transcription-associated genomic instability. Silencing of BRCA2 promotes R-loop accumulation at actively transcribed genes in replicating and non-replicating cells, suggesting that BRCA2 mediates the control of R-loop associated genomic instability, independently of its known role in homologous recombination (PubMed:24896180).
BRD1	22	50166936	50218452	128	rs6009845	rs4824106	83.985	0.834654	0.0119089	rs6009320	bromodomain containing 1 [Source:HGNC Symbol;Acc:HGNC:1102]	Component of the MOZ/MORF complex which has a histone H3 acetyltransferase activity.
BRD2	6	32936436	32949282	203	rs35599935	rs114649937	362.117	0.0121175	0.000105314	rs172274	bromodomain containing 2 [Source:HGNC Symbol;Acc:HGNC:1103]	NA
BRD3	9	136895445	136933141	128	rs66904038	rs36020267	158.022	0.196991	0.00297827	rs118176937	bromodomain containing 3 [Source:HGNC Symbol;Acc:HGNC:1104]	Binds hyperacetylated chromatin and plays a role in the regulation of transcription, probably by chromatin remodeling and interaction with transcription factors. Regulates transcription by promoting the binding of the transcription factor GATA1 to its targets (By similarity). Regulates transcription of the CCND1 gene.
BRD4	19	15348300	15391262	68	rs2238643	rs77423438	112.143	0.0417255	0.000261954	rs7249964	bromodomain containing 4 [Source:HGNC Symbol;Acc:HGNC:13575]	Chromatin reader protein that recognizes and binds acetylated histones and plays a key role in transmission of epigenetic memory across cell divisions and transcription regulation. Remains associated with acetylated chromatin throughout the entire cell cycle and provides epigenetic memory for postmitotic G1 gene transcription by preserving acetylated chromatin status and maintaining high-order chromatin structure. During interphase, plays a key role in regulating the transcription of signal-inducible genes by associating with the P-TEFb complex and recruiting it to promoters: BRD4 is required to form the transcriptionally active P-TEFb complex by displacing negative regulators such as HEXIM1 and 7SKsnRNA complex from P-TEFb, thereby transforming it into an active form that can then phosphorylate the C-terminal domain (CTD) of RNA polymerase II. Promotes phosphorylation of 'Ser-2' of the C-terminal domain (CTD) of RNA polymerase II. According to a report, directly acts as an atypical protein kinase and mediates phosphorylation of 'Ser-2' of the C-terminal domain (CTD) of RNA polymerase II; these data however need additional evidences in vivo (PubMed:22509028). In addition to acetylated histones, also recognizes and binds acetylated RELA, leading to further recruitment of the P-TEFb complex and subsequent activation of NF-kappa-B. Also acts as a regulator of p53/TP53-mediated transcription: following phosphorylation by CK2, recruited to p53/TP53 specific target promoters.|Isoform B: Acts as a chromatin insulator in the DNA damage response pathway. Inhibits DNA damage response signaling by recruiting the condensin-2 complex to acetylated histones, leading to chromatin structure remodeling, insulating the region from DNA damage response by limiting spreading of histone H2AFX/H2A.x phosphorylation.
BRD7	16	50352928	50402845	120	rs77150043	rs4539592	105.288	0.603762	0.0333447	rs11648136	bromodomain containing 7 [Source:HGNC Symbol;Acc:HGNC:14310]	Acts both as coactivator and as corepressor. May play a role in chromatin remodeling. Activator of the Wnt signaling pathway in a DVL1-dependent manner by negatively regulating the GSK3B phosphotransferase activity. Induces dephosphorylation of GSK3B at 'Tyr-216'. Down-regulates TRIM24-mediated activation of transcriptional activation by AR (By similarity). Transcriptional corepressor that down-regulates the expression of target genes. Binds to target promoters, leading to increased histone H3 acetylation at 'Lys-9' (H3K9ac). Binds to the ESR1 promoter. Recruits BRCA1 and POU2F1 to the ESR1 promoter. Coactivator for TP53-mediated activation of transcription of a set of target genes. Required for TP53-mediated cell-cycle arrest in response to oncogene activation. Promotes acetylation of TP53 at 'Lys-382', and thereby promotes efficient recruitment of TP53 to target promoters. Inhibits cell cycle progression from G1 to S phase.
BRD7P3	6	118822535	118824996	35	rs17825393	rs9489437	33.9037	0.468135	0.0215239	rs185046262	NA
BRD8	5	137475458	137514358	51	rs6596422	rs10479179	67.1795	0.158559	0.00206612	rs116412057	bromodomain containing 8 [Source:HGNC Symbol;Acc:HGNC:19874]	May act as a coactivator during transcriptional activation by hormone-activated nuclear receptors (NR). Isoform 2 stimulates transcriptional activation by AR/DHTR, ESR1/NR3A1, RXRA/NR2B1 and THRB/ERBA2. At least isoform 1 and isoform 2 are components of the NuA4 histone acetyltransferase (HAT) complex which is involved in transcriptional activation of select genes principally by acetylation of nucleosomal histones H4 and H2A. This modification may both alter nucleosome - DNA interactions and promote interaction of the modified histones with other proteins which positively regulate transcription. This complex may be required for the activation of transcriptional programs associated with oncogene and proto-oncogene mediated growth induction, tumor suppressor mediated growth arrest and replicative senescence, apoptosis, and DNA repair. NuA4 may also play a direct role in DNA repair when recruited to sites of DNA damage. Component of a SWR1-like complex that specifically mediates the removal of histone H2A.Z/H2AFZ from the nucleosome.
BRD9	5	863849	892939	64	rs111777612	rs72705129	96.6369	0.0896649	0.000706161	rs115988269	bromodomain containing 9 [Source:HGNC Symbol;Acc:HGNC:25818]	May play a role in chromatin remodeling and regulation of transcription.
BRDT	1	92414927	92479985	87	rs11466552	rs56345806	57.4494	0.82175	0.00375318	rs143792309	bromodomain testis associated [Source:HGNC Symbol;Acc:HGNC:1105]	Testis-specific chromatin protein that specifically binds histone H4 acetylated at 'Lys-5' and 'Lys-8' (H4K5ac and H4K8ac, respectively) and plays a key role in spermatogenesis. Required in late pachytene spermatocytes: plays a role in meiotic and post-meiotic cells by binding to acetylated histones at the promoter of specific meiotic and post-meiotic genes, facilitating their activation at the appropriate time. In the post-meiotic phase of spermatogenesis, binds to hyperacetylated histones and participates in their general removal from DNA. Also acts as a component of the splicing machinery in pachytene spermatocytes and round spermatids and participates in 3'-UTR truncation of specific mRNAs in post-meiotic spermatids. Required for chromocenter organization, a structure comprised of peri-centromeric heterochromatin.
BRE	2	28113481	28561767	301	rs72810531	rs79136203	663.883	0.00136845	2.72E-05	rs55960107	NA
BRE-AS1	2	28112322	28113981	37	rs4361084	rs4390729	41.9172	0.294189	0.00372644	rs62140363	NA
BREA2	8	144779284	144780583	99	rs6558381	rs11992439	63.0959	0.869095	0.0211787	rs35986760	NA
BRF1	14	105675622	105781914	111	rs72707623	rs187686108	135.187	0.181182	0.0258536	rs3784230	BRF1, RNA polymerase III transcription initiation factor subunit [Source:HGNC Symbol;Acc:HGNC:11551]	General activator of RNA polymerase which utilizes different TFIIIB complexes at structurally distinct promoters. The isoform 1 is involved in the transcription of tRNA, adenovirus VA1, 7SL and 5S RNA. Isoform 2 is required for transcription of the U6 promoter.
BRF2	8	37701397	37707431	77	rs7008274	rs141435923	115.427	0.0616394	0.00493274	rs6998793	BRF2, RNA polymerase III transcription initiation factor subunit [Source:HGNC Symbol;Acc:HGNC:17298]	General activator of RNA polymerase III transcription. Factor exclusively required for RNA polymerase III transcription of genes with promoter elements upstream of the initiation sites (PubMed:11040218, PubMed:11121026, PubMed:11564744, PubMed:26638071). Contributes to the regulation of gene expression; functions as activator in the absence of oxidative stress (PubMed:26638071). Down-regulates expression of target genes in response to oxidative stress (PubMed:26638071). Overexpression protects cells against apoptosis in response to oxidative stress (PubMed:26638071).
BRI3	7	97910978	97922275	52	rs34304553	rs11765794	35.9917	0.804629	0.0151942	rs75139799	brain protein I3 [Source:HGNC Symbol;Acc:HGNC:1109]
BRI3BP	12	125478193	125510349	161	rs11057926	rs10846821	159.181	0.447486	0.00595707	rs4765189	BRI3 binding protein [Source:HGNC Symbol;Acc:HGNC:14251]	Involved in tumorigenesis and may function by stabilizing p53/TP53.
BRICD5	16	2259253	2261069	81	rs35940281	rs78221083	47.072	0.890017	0.0537985	rs73498165	BRICHOS domain containing 5 [Source:HGNC Symbol;Acc:HGNC:28309]
BRINP1	9	121928907	122131739	204	rs10984413	rs12001595	234.3	0.254683	0.00859391	rs62567664	BMP/retinoic acid inducible neural specific 1 [Source:HGNC Symbol;Acc:HGNC:2687]	Inhibits cell proliferation by negative regulation of the G1/S transition. Mediates cell death which is not of the classical apoptotic type and regulates expression of components of the plasminogen pathway.
BRINP2	1	177140632	177251558	110	rs11583666	rs4453002	162.756	0.0812602	0.000793331	rs4652242	BMP/retinoic acid inducible neural specific 2 [Source:HGNC Symbol;Acc:HGNC:13746]	Inhibits neuronal cell proliferation by negative regulation of the cell cycle transition.
BRINP3	1	190066796	190446759	179	rs4845224	rs10920734	201.147	0.281901	0.00435397	rs16832100	BMP/retinoic acid inducible neural specific 3 [Source:HGNC Symbol;Acc:HGNC:22393]	Inhibits neuronal cell proliferation by negative regulation of the cell cycle transition. Promotes pituitary gonadotrope cell proliferation, migration and invasion, when overexpressed. May play a role in cell pituitary tumor development.
BRIP1	17	59756546	59940920	103	rs4968581	rs72843759	104.891	0.413096	0.0135399	rs75723845	BRCA1 interacting protein C-terminal helicase 1 [Source:HGNC Symbol;Acc:HGNC:20473]	DNA-dependent ATPase and 5' to 3' DNA helicase required for the maintenance of chromosomal stability. Acts late in the Fanconi anemia pathway, after FANCD2 ubiquitination. Involved in the repair of DNA double-strand breaks by homologous recombination in a manner that depends on its association with BRCA1.
BRIX1	5	34915819	34925787	52	rs17615134	rs74384671	33.9143	0.760918	0.0495291	rs35999194	BRX1, biogenesis of ribosomes [Source:HGNC Symbol;Acc:HGNC:24170]	Required for biogenesis of the 60S ribosomal subunit.
BRK1	3	10157332	10168874	84	rs34608006	rs9823564	104.538	0.19395	0.00471963	rs3864019	BRICK1, SCAR/WAVE actin nucleating complex subunit [Source:HGNC Symbol;Acc:HGNC:23057]	Involved in regulation of actin and microtubule organization. Part of a WAVE complex that activates the Arp2/3 complex. As component of the WAVE1 complex, required for BDNF-NTRK2 endocytic trafficking and signaling from early endosomes.
BRMS1	11	66104803	66112582	67	rs11544832	rs7125752	155.106	0.00831293	0.000277463	rs71457714	breast cancer metastasis suppressor 1 [Source:HGNC Symbol;Acc:HGNC:17262]	Transcriptional repressor. Down-regulates transcription activation by NF-kappa-B by promoting the deacetylation of RELA at 'Lys-310'. Promotes HDAC1 binding to promoter regions. Down-regulates expression of anti-apoptotic genes that are controlled by NF-kappa-B. Promotes apoptosis in cells that have inadequate adherence to a substrate, a process called anoikis, and may thereby inhibit metastasis. May be a mediator of metastasis suppression in breast carcinoma.
BRMS1L	14	36295596	36341169	54	rs4982306	rs11625648	74.977	0.120054	0.00114731	rs28478751	breast cancer metastasis-suppressor 1 like [Source:HGNC Symbol;Acc:HGNC:20512]	Involved in the histone deacetylase (HDAC1)-dependent transcriptional repression activity. When overexpressed in lung cancer cell line that lacks p53/TP53 expression, inhibits cell growth.
BROX	1	222885894	222908538	60	rs3008629	rs34643154	126.782	0.0155998	0.00124778	rs17163453	BRO1 domain and CAAX motif containing [Source:HGNC Symbol;Acc:HGNC:26512]
BRPF1	3	9773433	9789699	100	rs12496433	rs4686371	175.422	0.0255766	0.00128145	rs138819784	bromodomain and PHD finger containing 1 [Source:HGNC Symbol;Acc:HGNC:14255]	Component of the MOZ/MORF complex which has a histone H3 acetyltransferase activity (PubMed:16387653, PubMed:27939640). Preferentially mediates histone H3-K23 acetylation (PubMed:27939640). Positively regulates the transcription of RUNX1 and RUNX2 (PubMed:18794358).
BRPF3	6	36164549	36200567	78	rs2859135	rs35020151	54.8571	0.794846	0.041079	rs2097479	bromodomain and PHD finger containing 3 [Source:HGNC Symbol;Acc:HGNC:14256]	Component of the MOZ/MORF complex which has a histone H3 acetyltransferase activity.
BRSK1	19	55795533	55823903	138	rs55734554	rs4252574	89.6008	0.887751	0.040423	rs146963187	BR serine/threonine kinase 1 [Source:HGNC Symbol;Acc:HGNC:18994]	Serine/threonine-protein kinase that plays a key role in polarization of neurons and centrosome duplication. Phosphorylates CDC25B, CDC25C, MAPT/TAU, RIMS1, TUBG1, TUBG2 and WEE1. Following phosphorylation and activation by STK11/LKB1, acts as a key regulator of polarization of cortical neurons, probably by mediating phosphorylation of microtubule-associated proteins such as MAPT/TAU at 'Thr-529' and 'Ser-579'. Also regulates neuron polarization by mediating phosphorylation of WEE1 at 'Ser-642' in post-mitotic neurons, leading to down-regulate WEE1 activity in polarized neurons. In neurons, localizes to synaptic vesicles and plays a role in neurotransmitter release, possibly by phosphorylating RIMS1. Also acts as a positive regulator of centrosome duplication by mediating phosphorylation of gamma-tubulin (TUBG1 and TUBG2) at 'Ser-131', leading to translocation of gamma-tubulin and its associated proteins to the centrosome. Involved in the UV-induced DNA damage checkpoint response, probably by inhibiting CDK1 activity through phosphorylation and activation of WEE1, and inhibition of CDC25B and CDC25C.
BRSK2	11	1411128	1483919	212	rs61869689	rs7127084	199.133	0.522961	4.21E-05	rs1881505	BR serine/threonine kinase 2 [Source:HGNC Symbol;Acc:HGNC:11405]	Serine/threonine-protein kinase that plays a key role in polarization of neurons and axonogenesis, cell cycle progress and insulin secretion. Phosphorylates CDK16, CDC25C, MAPT/TAU, PAK1 and WEE1. Following phosphorylation and activation by STK11/LKB1, acts as a key regulator of polarization of cortical neurons, probably by mediating phosphorylation of microtubule-associated proteins such as MAPT/TAU at 'Thr-529' and 'Ser-579'. Also regulates neuron polarization by mediating phosphorylation of WEE1 at 'Ser-642' in postmitotic neurons, leading to down-regulate WEE1 activity in polarized neurons. Plays a role in the regulation of the mitotic cell cycle progress and the onset of mitosis. Plays a role in the regulation of insulin secretion in response to elevated glucose levels, probably via phosphorylation of CDK16 and PAK1. While BRSK2 phosphorylated at Thr-174 can inhibit insulin secretion (PubMed:22798068), BRSK2 phosphorylated at Thr-260 can promote insulin secretion (PubMed:22669945). Regulates reorganization of the actin cytoskeleton. May play a role in the apoptotic response triggered by endoplasmic reticulum (ER) stress.
BRWD1	21	40557403	40685712	95	rs2836913	rs2836992	320.604	0.000256595	2.71E-06	rs2776309	bromodomain and WD repeat domain containing 1 [Source:HGNC Symbol;Acc:HGNC:12760]	May be a transcriptional activator. May be involved in chromatin remodeling (By similarity). Plays a role in the regulation of cell morphology and cytoskeletal organization. Required in the control of cell shape.
BRWD1-AS1	21	40687632	40695144	64	rs6517531	rs141935365	268.69	8.60E-05	2.71E-06	rs2776309	BRWD1 antisense RNA 1 [Source:HGNC Symbol;Acc:HGNC:40614]	NA
BRWD1-IT2	21	40685832	40686841	55	rs8127391	rs55737607	251.141	6.43E-05	2.71E-06	rs2776309	NA
BSCL2	11	62457733	62477091	37	rs78278641	rs11231204	19.393	0.960306	0.0473777	rs118040418	BSCL2, seipin lipid droplet biogenesis associated [Source:HGNC Symbol;Acc:HGNC:15832]	Is a regulator of lipid catabolism essential for adipocyte differentiation. May also be involved in the central regulation of energy homeostasis (By similarity). Necessary for correct lipid storage and lipid droplets maintenance; may play a tissue-autonomous role in controlling lipid storage in adipocytes and in preventing ectopic lipid droplet formation in non-adipose tissues.
BSDC1	1	32830704	32860062	43	rs143436449	rs12024392	35.1311	0.708856	0.00823901	rs12121796	BSD domain containing 1 [Source:HGNC Symbol;Acc:HGNC:25501]
BSG	19	571276	583493	275	rs12610275	rs11669858	224.144	0.780034	0.0103934	rs7259421	basigin (Ok blood group) [Source:HGNC Symbol;Acc:HGNC:1116]	Plays an important role in targeting the monocarboxylate transporters SLC16A1, SLC16A3 and SLC16A8 to the plasma membrane. Plays pivotal roles in spermatogenesis, embryo implantation, neural network formation and tumor progression. Stimulates adjacent fibroblasts to produce matrix metalloproteinases (MMPS). Seems to be a receptor for oligomannosidic glycans. In vitro, promotes outgrowth of astrocytic processes.
BSN	3	49591921	49708982	57	rs74471041	rs4768	244.868	2.64E-06	2.35E-07	rs6797299	bassoon presynaptic cytomatrix protein [Source:HGNC Symbol;Acc:HGNC:1117]	Is thought to be involved in the organization of the cytomatrix at the nerve terminals active zone (CAZ) which regulates neurotransmitter release. Seems to act through binding to ERC2/CAST1. Essential in regulated neurotransmitter release from a subset of brain glutamatergic synapses. Involved in the formation of the retinal photoreceptor ribbon synapses.
BSN-AS2	3	49586738	49591799	32	rs34363169	rs13100791	145.907	2.45E-06	2.35E-07	rs6797299	NA
BSND	1	55464616	55474465	151	rs12016659	rs562556	147.5	0.478268	0.00269085	rs12732125	barttin CLCNK type accessory beta subunit [Source:HGNC Symbol;Acc:HGNC:16512]	Functions as a beta-subunit for CLCNKA and CLCNKB chloride channels. In the kidney CLCNK/BSND heteromers mediate chloride reabsorption by facilitating its basolateral efflux. In the stria, CLCNK/BSND channels drive potassium secretion by recycling chloride for the basolateral SLC12A2 cotransporter.
BSPH1	19	48471302	48495427	132	rs116923218	rs74807006	112.65	0.658344	0.00768889	rs16982097	binder of sperm protein homolog 1 [Source:HGNC Symbol;Acc:HGNC:33906]	Binds sperm in vitro and promotes sperm capacitation. Specifically promotes capacitation induced by high density lipoproteins (HDLs). Also binds heparin, phospholipid liposomes, and weakly to gelatin. Does not bind chondroitin sulfate B.
BSPRY	9	116111811	116133513	152	rs12349500	rs818714	127.72	0.69846	0.009304	rs66747389	B-box and SPRY domain containing [Source:HGNC Symbol;Acc:HGNC:18232]	May regulate epithelial calcium transport by inhibiting TRPV5 activity.
BST1	4	15704572	15733796	117	rs872678	rs28494757	81.2873	0.802499	0.0232593	rs148203544	bone marrow stromal cell antigen 1 [Source:HGNC Symbol;Acc:HGNC:1118]	Synthesizes the second messagers cyclic ADP-ribose and nicotinate-adenine dinucleotide phosphate, the former a second messenger that elicits calcium release from intracellular stores. May be involved in pre-B-cell growth.
BST2	19	17513747	17516457	107	rs12979743	rs56384297	184.246	0.0337734	0.00132063	rs7247270	bone marrow stromal cell antigen 2 [Source:HGNC Symbol;Acc:HGNC:1119]	IFN-induced antiviral host restriction factor which efficiently blocks the release of diverse mammalian enveloped viruses by directly tethering nascent virions to the membranes of infected cells. Acts as a direct physical tether, holding virions to the cell membrane and linking virions to each other. The tethered virions can be internalized by endocytosis and subsequently degraded or they can remain on the cell surface. In either case, their spread as cell-free virions is restricted. Its target viruses belong to diverse families, including retroviridae: human immunodeficiency virus type 1 (HIV-1), human immunodeficiency virus type 2 (HIV-2), simian immunodeficiency viruses (SIVs), equine infectious anemia virus (EIAV), feline immunodeficiency virus (FIV), prototype foamy virus (PFV), Mason-Pfizer monkey virus (MPMV), human T-cell leukemia virus type 1 (HTLV-1), Rous sarcoma virus (RSV) and murine leukemia virus (MLV), flavivirideae: hepatitis C virus (HCV), filoviridae: ebola virus (EBOV) and marburg virus (MARV), arenaviridae: lassa virus (LASV) and machupo virus (MACV), herpesviridae: kaposis sarcoma-associated herpesvirus (KSHV), rhabdoviridae: vesicular stomatitis virus (VSV), orthomyxoviridae: influenza A virus, and paramyxoviridae: nipah virus. Can inhibit cell surface proteolytic activity of MMP14 causing decreased activation of MMP15 which results in inhibition of cell growth and migration. Can stimulate signaling by LILRA4/ILT7 and consequently provide negative feedback to the production of IFN by plasmacytoid dendritic cells in response to viral infection. Plays a role in the organization of the subapical actin cytoskeleton in polarized epithelial cells. Isoform 1 and isoform 2 are both effective viral restriction factors but have differing antiviral and signaling activities. Isoform 2 is resistant to HIV-1 Vpu-mediated degradation and restricts HIV-1 viral budding in the presence of Vpu. Isoform 1 acts as an activator of NF-kappa-B and this activity is inhibited by isoform 2.
BSX	11	122848356	122852379	82	rs12361841	rs11218927	59.04	0.772254	0.0220103	rs143131816	brain specific homeobox [Source:HGNC Symbol;Acc:HGNC:20450]	DNA binding protein that function as transcriptional activator. Is essentiel for normal postnatal growth and nursing. Is an essential factor for neuronal neuropeptide Y and agouti-related peptide function and locomotory behavior in the control of energy balance.
BTAF1	10	93683735	93790080	87	rs78140521	rs1711849	222.478	0.00207584	4.86E-05	rs11186818	B-TFIID TATA-box binding protein associated factor 1 [Source:HGNC Symbol;Acc:HGNC:17307]	Regulates transcription in association with TATA binding protein (TBP). Removes TBP from the TATA box in an ATP-dependent manner.
BTBD1	15	83685180	83736106	75	rs72755947	rs72755992	195.361	0.00362304	0.000127	rs1075619	BTB domain containing 1 [Source:HGNC Symbol;Acc:HGNC:1120]	Probable substrate-specific adapter of an E3 ubiquitin-protein ligase complex which mediates the ubiquitination and subsequent proteasomal degradation of target proteins.
BTBD10	11	13409555	13484838	91	rs80066048	rs138454129	102.154	0.289457	0.0164884	rs77032081	BTB domain containing 10 [Source:HGNC Symbol;Acc:HGNC:21445]	Plays a major role as an activator of AKT family members by inhibiting PPP2CA-mediated dephosphorylation, thereby keeping AKTs activated. Plays a role in preventing motor neuronal death and accelerating the growth of pancreatic beta cells.
BTBD11	12	107712196	108053419	345	rs12578281	rs61938565	369.31	0.331746	0.00154504	rs111260184	BTB domain containing 11 [Source:HGNC Symbol;Acc:HGNC:23844]
BTBD16	10	124030820	124097676	166	rs11592039	rs11200604	173.739	0.362578	0.00204951	rs72830775	BTB domain containing 16 [Source:HGNC Symbol;Acc:HGNC:26340]
BTBD17	17	72352554	72357958	160	rs11654252	rs4789660	95.4736	0.958363	0.0116111	rs60407653	BTB domain containing 17 [Source:HGNC Symbol;Acc:HGNC:33758]
BTBD18	11	57510985	57519253	31	rs1783976	rs483030	33.1899	0.363038	0.0226584	rs11229114	BTB domain containing 18 [Source:HGNC Symbol;Acc:HGNC:37214]
BTBD19	1	45274153	45279801	39	rs12127328	rs17390356	33.2167	0.576385	0.0286526	rs41269073	BTB domain containing 19 [Source:HGNC Symbol;Acc:HGNC:27145]
BTBD2	19	1985446	2015702	174	rs10412162	rs8105426	170.06	0.467145	0.00544802	rs12979359	BTB domain containing 2 [Source:HGNC Symbol;Acc:HGNC:15504]
BTBD3	20	11871370	11907243	72	rs4514948	rs2327604	47.1048	0.823364	0.0254448	rs190492106	BTB domain containing 3 [Source:HGNC Symbol;Acc:HGNC:15854]	Acts as a key regulator of dendritic field orientation during development of sensory cortex. Also directs dendrites toward active axon terminals when ectopically expressed.
BTBD6	14	105714878	105717430	65	rs61996162	rs72711565	64.3371	0.452846	0.0258536	rs3784230	BTB domain containing 6 [Source:HGNC Symbol;Acc:HGNC:19897]	Adapter protein for the CUL3 E3 ubiquitin-protein ligase complex. Involved in late neuronal development and muscle formation.
BTBD7	14	93703895	93799438	96	rs1263379	rs61994472	159.133	0.0371639	0.0065959	rs11622193	BTB domain containing 7 [Source:HGNC Symbol;Acc:HGNC:18269]	NA
BTBD8	1	92545861	92613401	65	rs3862907	rs148829653	70.9885	0.325792	0.000893805	rs78539283	BTB domain containing 8 [Source:HGNC Symbol;Acc:HGNC:21019]	NA
BTBD9	6	38136226	38607924	383	rs60109083	rs62396384	913.824	0.000110562	2.19E-05	rs9470875	BTB domain containing 9 [Source:HGNC Symbol;Acc:HGNC:21228]
BTC	4	75671447	75719882	108	rs7671910	rs113160421	107.55	0.44546	0.0195678	rs58951265	betacellulin [Source:HGNC Symbol;Acc:HGNC:1121]	Growth factor that binds to EGFR, ERBB4 and other EGF receptor family members. Potent mitogen for retinal pigment epithelial cells and vascular smooth muscle cells.
BTD	3	15642858	15687328	83	rs6793906	rs78183492	123.955	0.0997543	0.00783396	rs79767674	biotinidase [Source:HGNC Symbol;Acc:HGNC:1122]	Catalytic release of biotin from biocytin, the product of biotin-dependent carboxylases degradation.
BTF3	5	72794249	72801448	80	rs116044273	rs343105	61.5475	0.73733	0.0416106	rs146633772	basic transcription factor 3 [Source:HGNC Symbol;Acc:HGNC:1125]	When associated with NACA, prevents inappropriate targeting of non-secretory polypeptides to the endoplasmic reticulum (ER). Binds to nascent polypeptide chains as they emerge from the ribosome and blocks their interaction with the signal recognition particle (SRP), which normally targets nascent secretory peptides to the ER. BTF3 is also a general transcription factor that can form a stable complex with RNA polymerase II. Required for the initiation of transcription.
BTF3L4	1	52521856	52556388	36	rs116600506	rs115770455	15.9696	0.978526	0.0963962	rs12406048	basic transcription factor 3 like 4 [Source:HGNC Symbol;Acc:HGNC:30547]
BTF3P11	13	77502584	77503224	108	rs79341216	rs9530617	94.6287	0.589874	0.0185474	rs73239405	NA
BTG1	12	92534053	92539673	84	rs79036149	rs34337561	55.3702	0.826727	0.0549377	rs1626579	BTG anti-proliferation factor 1 [Source:HGNC Symbol;Acc:HGNC:1130]	Anti-proliferative protein.
BTG2	1	203274663	203278729	78	rs114972145	rs10753940	26.6702	0.998977	0.10955	rs113760303	BTG anti-proliferation factor 2 [Source:HGNC Symbol;Acc:HGNC:1131]	Anti-proliferative protein; the function is mediated by association with deadenylase subunits of the CCR4-NOT complex. Activates mRNA deadenylation in a CNOT6 and CNOT7-dependent manner. In vitro can inhibit deadenylase activity of CNOT7 and CNOT8. Involved in cell cycle regulation. Could be involved in the growth arrest and differentiation of the neuronal precursors (By similarity). Modulates transcription regulation mediated by ESR1. Involved in mitochondrial depolarization and neurite outgrowth.
BTG3	21	18965967	18985268	76	rs76456485	rs4818364	68.8519	0.546779	0.0421982	rs116908144	BTG anti-proliferation factor 3 [Source:HGNC Symbol;Acc:HGNC:1132]	Overexpression impairs serum-induced cell cycle progression from the G0/G1 to S phase.
BTG4	11	111338255	111383079	92	rs7106405	rs583032	106.812	0.261295	0.0114985	rs55817324	BTG anti-proliferation factor 4 [Source:HGNC Symbol;Acc:HGNC:13862]	Shows marked antiproliferative activity, being able to induce G(1) arrest.
BTLA	3	112182812	112218408	80	rs6438073	rs13064534	78.2712	0.46215	0.00141393	rs2705532	B and T lymphocyte associated [Source:HGNC Symbol;Acc:HGNC:21087]	Lymphocyte inhibitory receptor which inhibits lymphocytes during immune response.
BTN1A1	6	26501494	26510652	58	rs2237236	rs9467790	71.0446	0.24048	0.00779555	rs13195401	butyrophilin subfamily 1 member A1 [Source:HGNC Symbol;Acc:HGNC:1135]	May function in the secretion of milk-fat droplets. May act as a specific membrane-associated receptor for the association of cytoplasmic droplets with the apical plasma membrane (By similarity). Inhibits the proliferation of CD4 and CD8 T-cells activated by anti-CD3 antibodies, T-cell metabolism and IL2 and IFNG secretion.
BTN2A1	6	26458131	26476849	66	rs75782365	rs35355150	77.4497	0.273565	0.00709405	rs75782365	butyrophilin subfamily 2 member A1 [Source:HGNC Symbol;Acc:HGNC:1136]
BTN2A2	6	26383323	26395100	87	rs73401243	rs3846846	112.1	0.203791	0.000810487	rs9467714	butyrophilin subfamily 2 member A2 [Source:HGNC Symbol;Acc:HGNC:1137]	Inhibits the proliferation of CD4 and CD8 T-cells activated by anti-CD3 antibodies, T-cell metabolism and IL2 and IFNG secretion.
BTN2A3P	6	26421618	26430816	91	rs12173854	rs113541018	96.9915	0.359546	0.00709405	rs75782365	NA
BTN3A1	6	26402464	26415444	85	rs72836464	rs12202419	95.7335	0.310448	0.00709405	rs75782365	butyrophilin subfamily 3 member A1 [Source:HGNC Symbol;Acc:HGNC:1138]	Plays a role in T-cell activation and in the adaptive immune response. Regulates the proliferation of activated T-cells. Regulates the release of cytokines and IFNG by activated T-cells. Mediates the response of T-cells toward infected and transformed cells that are characterized by high levels of phosphorylated metabolites, such as isopentenyl pyrophosphate.
BTN3A2	6	26365386	26378548	91	rs16891549	rs12201546	137.485	0.108141	0.000810487	rs9467714	butyrophilin subfamily 3 member A2 [Source:HGNC Symbol;Acc:HGNC:1139]	Plays a role in T-cell responses in the adaptive immune response. Inhibits the release of IFNG from activated T-cells.
BTN3A3	6	26440699	26453643	80	rs2076029	rs75496707	93.005	0.279944	0.00709405	rs75782365	butyrophilin subfamily 3 member A3 [Source:HGNC Symbol;Acc:HGNC:1140]	Plays a role in T-cell responses in the adaptive immune response.
BTNL10	1	228698059	228699989	55	rs79551313	rs56709082	131.6	0.00704971	0.000453516	rs12076802	NA
BTNL2	6	32362512	32374900	187	rs1555116	rs28895190	176.427	0.485727	0.00263542	rs59803593	butyrophilin like 2 [Source:HGNC Symbol;Acc:HGNC:1142]	NA
BTNL3	5	180415844	180433727	53	rs62406741	rs3885615	43.5639	0.578512	0.0526589	rs7726150	butyrophilin like 3 [Source:HGNC Symbol;Acc:HGNC:1143]
BTNL8	5	180326076	180377906	81	rs168726	rs7711990	43.8505	0.95016	0.16071	rs4700772	butyrophilin like 8 [Source:HGNC Symbol;Acc:HGNC:26131]	May stimulate primary immune response. Acts on T-cell stimulated sub-optimally through the TCR/CD3 complex stimulating their proliferation and cytokine production.
BTNL9	5	180467224	180488523	121	rs115368274	rs73357098	79.0014	0.89762	0.0526589	rs7726150	butyrophilin like 9 [Source:HGNC Symbol;Acc:HGNC:24176]
BTRC	10	103113789	103317078	111	rs17113872	rs3915773	291.751	0.000611224	0.00026784	rs3730477	beta-transducin repeat containing E3 ubiquitin protein ligase [Source:HGNC Symbol;Acc:HGNC:1144]	Substrate recognition component of a SCF (SKP1-CUL1-F-box protein) E3 ubiquitin-protein ligase complex which mediates the ubiquitination and subsequent proteasomal degradation of target proteins. Recognizes and binds to phosphorylated target proteins. SCF(BTRC) mediates the ubiquitination of CTNNB1 and participates in Wnt signaling. SCF(BTRC) mediates the ubiquitination of NFKBIA, NFKBIB and NFKBIE; the degradation frees the associated NFKB1 to translocate into the nucleus and to activate transcription. Ubiquitination of NFKBIA occurs at 'Lys-21' and 'Lys-22'. SCF(BTRC) mediates the ubiquitination of CEP68; this is required for centriole separation during mitosis (PubMed:25704143, PubMed:25503564). SCF(BTRC) mediates the ubiquitination of phosphorylated NFKB1/nuclear factor NF-kappa-B p105 subunit, ATF4, CDC25A, DLG1, FBXO5, PER1, SMAD3, SMAD4, SNAI1 and probably NFKB2. Has an essential role in the control of the clock-dependent transcription via degradation of phosphorylated PER1 and PER2. May be involved in ubiquitination and subsequent proteasomal degradation through a DBB1-CUL4 E3 ubiquitin-protein ligase. Required for activation of NFKB-mediated transcription by IL1B, MAP3K14, MAP3K1, IKBKB and TNF. Required for proteolytic processing of GLI3.
BUB1	2	111395274	111435684	38	rs201133485	rs149200771	46.9385	0.215721	0.0242109	rs72828847	BUB1 mitotic checkpoint serine/threonine kinase [Source:HGNC Symbol;Acc:HGNC:1148]	Serine/threonine-protein kinase that performs 2 crucial functions during mitosis: it is essential for spindle-assembly checkpoint signaling and for correct chromosome alignment. Has a key role in the assembly of checkpoint proteins at the kinetochore, being required for the subsequent localization of CENPF, BUB1B, CENPE and MAD2L1. Required for the kinetochore localization of PLK1. Required for centromeric enrichment of AUKRB in prometaphase. Plays an important role in defining SGO1 localization and thereby affects sister chromatid cohesion. Acts as a substrate for anaphase-promoting complex or cyclosome (APC/C) in complex with its activator CDH1 (APC/C-Cdh1). Necessary for ensuring proper chromosome segregation and binding to BUB3 is essential for this function. Can regulate chromosome segregation in a kinetochore-independent manner. Can phosphorylate BUB3. The BUB1-BUB3 complex plays a role in the inhibition of APC/C when spindle-assembly checkpoint is activated and inhibits the ubiquitin ligase activity of APC/C by phosphorylating its activator CDC20. This complex can also phosphorylate MAD1L1. Kinase activity is essential for inhibition of APC/CCDC20 and for chromosome alignment but does not play a major role in the spindle-assembly checkpoint activity. Mediates cell death in response to chromosome missegregation and acts to suppress spontaneous tumorigenesis.
BUB1B	15	40453209	40513337	89	rs72731428	rs3784396	124.811	0.0833957	0.000311994	rs72731450	BUB1 mitotic checkpoint serine/threonine kinase B [Source:HGNC Symbol;Acc:HGNC:1149]	Essential component of the mitotic checkpoint. Required for normal mitosis progression. The mitotic checkpoint delays anaphase until all chromosomes are properly attached to the mitotic spindle. One of its checkpoint functions is to inhibit the activity of the anaphase-promoting complex/cyclosome (APC/C) by blocking the binding of CDC20 to APC/C, independently of its kinase activity. The other is to monitor kinetochore activities that depend on the kinetochore motor CENPE. Required for kinetochore localization of CENPE. Negatively regulates PLK1 activity in interphase cells and suppresses centrosome amplification. Also implicated in triggering apoptosis in polyploid cells that exit aberrantly from mitotic arrest. May play a role for tumor suppression.
BUB3	10	124913759	124924886	100	rs17661547	rs12355243	116.991	0.233598	0.00381675	rs12243192	BUB3, mitotic checkpoint protein [Source:HGNC Symbol;Acc:HGNC:1151]	Has a dual function in spindle-assembly checkpoint signaling and in promoting the establishment of correct kinetochore-microtubule (K-MT) attachments. Promotes the formation of stable end-on bipolar attachments. Necessary for kinetochore localization of BUB1. Regulates chromosome segregation during oocyte meiosis. The BUB1/BUB3 complex plays a role in the inhibition of anaphase-promoting complex or cyclosome (APC/C) when spindle-assembly checkpoint is activated and inhibits the ubiquitin ligase activity of APC/C by phosphorylating its activator CDC20. This complex can also phosphorylate MAD1L1.
BUD13	11	116618885	116643714	124	rs947986	rs5092	118.886	0.456751	0.00713522	rs142161680	BUD13 homolog [Source:HGNC Symbol;Acc:HGNC:28199]
BUD31	7	99006600	99017239	46	rs73395580	rs73401510	107.511	0.010423	0.00160895	rs12535424	BUD31 homolog [Source:HGNC Symbol;Acc:HGNC:29629]
BVES	6	105544698	105585049	68	rs221613	rs74499481	68.8266	0.403806	0.012821	rs62419626	blood vessel epicardial substance [Source:HGNC Symbol;Acc:HGNC:1152]	Cell adhesion molecule involved in the establishment and/or maintenance of cell integrity. Involved in the formation and regulation of the tight junction (TJ) paracellular permeability barrier in epithelial cells (PubMed:16188940). Plays a role in VAMP3-mediated vesicular transport and recycling of different receptor molecules through its interaction with VAMP3. Plays a role in the regulation of cell shape and movement by modulating the Rho-family GTPase activity through its interaction with ARHGEF25/GEFT. Induces primordial adhesive contact and aggregation of epithelial cells in a Ca(2+)-independent manner. Also involved in striated muscle regeneration and repair and in the regulation of cell spreading (By similarity). Important for the maintenance of cardiac function. Plays a regulatory function in heart rate dynamics mediated, at least in part, through cAMP-binding and, probably, by increasing cell surface expression of the potassium channel KCNK2 and enhancing current density (PubMed:26642364). Is also a caveolae-associated protein important for the preservation of caveolae structural and functional integrity as well as for heart protection against ischemia injury.
BVES-AS1	6	105585561	105617819	85	rs221642	rs4457194	88.8781	0.369175	0.00568244	rs74748543	BVES antisense RNA 1 [Source:HGNC Symbol;Acc:HGNC:21223]	NA
BYSL	6	41888964	41900784	60	rs2149274	rs9369318	23.5909	0.983852	0.081468	rs33966734	bystin like [Source:HGNC Symbol;Acc:HGNC:1157]	Required for processing of 20S pre-rRNA precursor and biogenesis of 40S ribosomal subunits. May be required for trophinin-dependent regulation of cell adhesion during implantation of human embryos.
BZRAP1	17	56378587	56406152	112	rs11868650	rs2680708	171.066	0.0897964	0.00107387	rs77867263	NA
BZRAP1-AS1	17	56402810	56431088	106	rs11575868	rs2018966	157.922	0.103817	0.00107387	rs77867263	NA
BZW1	2	201676268	201688569	74	rs6725741	rs116537823	103.786	0.139686	0.00232894	rs72927098	basic leucine zipper and W2 domains 1 [Source:HGNC Symbol;Acc:HGNC:18380]	Enhances histone H4 gene transcription but does not seem to bind DNA directly.
BZW2	7	16685758	16746148	266	rs111383128	rs11976749	244.933	0.578907	0.000574454	rs706042	basic leucine zipper and W2 domains 2 [Source:HGNC Symbol;Acc:HGNC:18808]	May be involved in neuronal differentiation.
C10orf10	10	45471708	45474330	92	rs72780637	rs4608028	68.264	0.749204	0.0124302	rs61854037	NA
C10orf105	10	73471457	73497581	203	rs1625975	rs9416005	374.754	0.00715152	0.000523513	rs9415042	chromosome 10 open reading frame 105 [Source:HGNC Symbol;Acc:HGNC:20304]
C10orf107	10	63422718	63526091	123	rs1456286	rs9804344	338.499	0.00124021	8.46E-06	rs10994830	NA
C10orf11	10	77542518	78317126	525	rs61860539	rs7900616	1010.61	0.000152581	8.65E-05	rs11001765	NA
C10orf111	10	15137383	15139318	118	rs12782196	rs10906838	78.5025	0.809085	0.0436272	rs112415423	NA
C10orf113	10	21414691	21435488	89	rs9633625	rs187720276	111.171	0.214899	0.0227135	rs188764	chromosome 10 open reading frame 113 [Source:HGNC Symbol;Acc:HGNC:31447]
C10orf115	10	23492744	23528721	73	rs744107	rs117132335	131.655	0.0269054	0.00205302	rs149994886	NA
C10orf118	10	115881973	115934364	69	rs2419885	rs73357582	62.876	0.526088	0.0243593	rs148260794	NA
C10orf12	10	98741040	98745585	56	rs72819858	rs77119759	130.963	0.0130873	0.00115616	rs7894160	NA
C10orf120	10	124457224	124459338	98	rs58670150	rs4980183	121.143	0.198651	0.0119429	rs3013180	chromosome 10 open reading frame 120 [Source:HGNC Symbol;Acc:HGNC:25707]
C10orf126	10	29135336	29170826	134	rs1334749	rs10826543	93.4278	0.868317	0.0222729	rs10763675	NA
C10orf128	10	50362768	50396445	124	rs4509682	rs11101044	128.273	0.375746	0.0013275	rs10857436	NA
C10orf129	10	96953956	96988686	78	rs632113	rs45582233	83.8296	0.348312	0.00575177	rs13376873	NA
C10orf131	10	97667721	97698415	84	rs12355114	rs72813685	108.716	0.174531	0.0163898	rs1336457	NA
C10orf2	10	102747292	102754158	97	rs12413835	rs74733561	76.7872	0.742993	0.0291634	rs76529895	NA
C10orf25	10	45493145	45496470	85	rs949607	rs4456217	54.4819	0.869655	0.0124302	rs61854037	NA
C10orf32	10	104613966	104624718	58	rs7896903	rs12780220	239.49	5.84E-05	5.84E-07	rs12765002	NA
C10orf32-ASMT	10	104613966	104661655	66	rs7896903	rs3096383	251.962	7.05E-05	5.84E-07	rs12765002	NA
C10orf35	10	71390002	71393355	165	rs12218363	rs56019756	151.189	0.577736	0.0122386	rs10998882	NA
C10orf40	10	61717974	61720671	84	rs3763745	rs10821654	40.4619	0.950993	0.00409484	rs6479671	NA
C10orf53	10	50887683	50916956	97	rs150496555	rs77983025	145.55	0.0984275	0.00502239	rs11812635	chromosome 10 open reading frame 53 [Source:HGNC Symbol;Acc:HGNC:27421]
C10orf54	10	73507313	73533337	146	rs1227071	rs117409144	284.428	0.00833986	0.000523513	rs9415042	NA
C10orf55	10	75669726	75682535	76	rs2664282	rs75117445	93.5001	0.20347	0.0144466	rs71471654	chromosome 10 open reading frame 55 [Source:HGNC Symbol;Acc:HGNC:31008]
C10orf62	10	99349449	99350691	74	rs11189270	rs3814557	65.0866	0.564541	0.0160149	rs141167218	chromosome 10 open reading frame 62 [Source:HGNC Symbol;Acc:HGNC:23294]
C10orf67	10	23605519	23633772	67	rs11813971	rs7916749	117.183	0.0449567	0.00113676	rs117145359	chromosome 10 open reading frame 67 [Source:HGNC Symbol;Acc:HGNC:28716]	NA
C10orf71	10	50507186	50535537	105	rs146119186	rs12572851	96.3696	0.512136	0.0447706	rs117428042	chromosome 10 open reading frame 71 [Source:HGNC Symbol;Acc:HGNC:26973]
C10orf71-AS1	10	50504327	50506938	94	rs148712806	rs4838505	86.2882	0.509653	0.0447706	rs117428042	C10orf71 antisense RNA 1 [Source:HGNC Symbol;Acc:HGNC:45007]	NA
C10orf76	10	103605355	103815932	94	rs11191116	rs12413069	283.938	6.39E-05	4.73E-05	rs1867931	NA
C10orf82	10	118423206	118429481	111	rs7358159	rs735413	117.548	0.361347	0.00119269	rs12245621	chromosome 10 open reading frame 82 [Source:HGNC Symbol;Acc:HGNC:28500]
C10orf85	10	122357460	122359635	142	rs11199393	rs7904082	109.562	0.777699	0.00686243	rs7075707	NA
C10orf88	10	124690418	124713919	69	rs2950360	rs117422506	64.4366	0.526037	0.00927515	rs12255784	chromosome 10 open reading frame 88 [Source:HGNC Symbol;Acc:HGNC:25822]
C10orf90	10	128113573	128210010	202	rs10510151	rs1836943	204.337	0.428739	0.0010014	rs74158265	chromosome 10 open reading frame 90 [Source:HGNC Symbol;Acc:HGNC:26563]	Tumor suppressor that is required to sustain G2/M checkpoint after DNA damage. Mediates CDKN1A/p21 protein stability in a ubiquitin-independent manner (By similarity). May have a role in the assembly of primary cilia.
C10orf91	10	134258713	134261825	133	rs35928189	rs77262200	133.781	0.415055	0.00669422	rs7911063	chromosome 10 open reading frame 91 (putative) [Source:HGNC Symbol;Acc:HGNC:27275]	NA
C10orf95	10	104209593	104211300	75	rs11574849	rs12766112	163.884	0.00415419	2.36E-06	rs11574851	NA
C10orf99	10	85933553	85945050	115	rs11528001	rs4933987	139.564	0.212307	0.00157411	rs7087073	chromosome 10 open reading frame 99 [Source:HGNC Symbol;Acc:HGNC:31428]	Potential cytokine proposed to be a ligand of SUSD2; can induce SUSD2 internalization upon binding. May be a tumor suppressor; together with SUSD2 has a growth inhibitory effect on colon cancer cells which includes G1 cell cycle arrest (PubMed:25351403). Specifically inhibits cell growth of lymphoblastoid Raji cell line (PubMed:25585381).|Has antimicrobial activity against Gram-positive bacteria, including Staphylococcus aureus and Actinomyces spec., and Mycoplasma hominis and lentivirus (PubMed:25585381).
C11orf1	11	111749947	111754797	25	rs17567433	rs143098130	32.4409	0.189764	0.0171885	rs6589252	chromosome 11 open reading frame 1 [Source:HGNC Symbol;Acc:HGNC:1163]
C11orf16	11	8941622	8954553	45	rs34842234	rs2568045	60.8231	0.195018	0.0194885	rs4910179	chromosome 11 open reading frame 16 [Source:HGNC Symbol;Acc:HGNC:1169]
C11orf21	11	2317506	2323143	131	rs10831633	rs2521240	140.286	0.340428	0.00879127	rs2234290	chromosome 11 open reading frame 21 [Source:HGNC Symbol;Acc:HGNC:13231]
C11orf24	11	68028802	68039469	70	rs11228163	rs56092126	100.266	0.100533	0.00552563	rs79623368	chromosome 11 open reading frame 24 [Source:HGNC Symbol;Acc:HGNC:1174]
C11orf30	11	76156068	76262589	100	rs57965939	rs12222706	90.7866	0.547782	0.0301969	rs2513514	NA
C11orf31	11	57508721	57510883	32	rs75875769	rs11570190	32.3903	0.427887	0.0226584	rs11229114	NA
C11orf35	11	554849	560779	140	rs11827672	rs35482931	92.673	0.832224	0.0352655	rs58761034	NA
C11orf40	11	4592652	4599050	128	rs7131138	rs10768130	181.186	0.12048	0.00226946	rs2641403	chromosome 11 open reading frame 40 [Source:HGNC Symbol;Acc:HGNC:23986]
C11orf42	11	6226797	6232365	96	rs16909252	rs2941026	68.9022	0.724269	0.0480474	rs79368077	chromosome 11 open reading frame 42 [Source:HGNC Symbol;Acc:HGNC:28541]
C11orf44	11	130542850	130587247	140	rs73574017	rs61910558	131.093	0.552969	0.00166899	rs145908987	chromosome 11 open reading frame 44 [Source:HGNC Symbol;Acc:HGNC:26805]	NA
C11orf45	11	128769459	128776126	162	rs743619	rs148190357	189.786	0.222468	0.00276839	rs4303244	chromosome 11 open reading frame 45 [Source:HGNC Symbol;Acc:HGNC:28584]
C11orf48	11	62430288	62439241	37	rs576371643	rs2165737	18.0291	0.967543	0.0473777	rs118040418	NA
C11orf49	11	46958239	47185931	93	rs12281784	rs2029298	127.223	0.126966	0.00172716	rs116964683	chromosome 11 open reading frame 49 [Source:HGNC Symbol;Acc:HGNC:28720]
C11orf52	11	111789600	111797595	30	rs12808264	rs1939528	42.9866	0.116374	0.0171885	rs6589252	chromosome 11 open reading frame 52 [Source:HGNC Symbol;Acc:HGNC:30531]
C11orf53	11	111126706	111156972	125	rs7110958	rs17471196	95.6448	0.788327	0.0103604	rs4268540	chromosome 11 open reading frame 53 [Source:HGNC Symbol;Acc:HGNC:30527]
C11orf54	11	93474759	93496268	42	rs7118456	rs61904957	42.5609	0.401946	0.00421303	rs145083692	chromosome 11 open reading frame 54 [Source:HGNC Symbol;Acc:HGNC:30204]	Exhibits ester hydrolase activity on the substrate p-nitrophenyl acetate.
C11orf57	11	111944967	111955874	49	rs2276390	rs80011693	50.1986	0.407907	0.0590421	rs72991458	NA
C11orf58	11	16760147	16779901	59	rs78552028	rs216491	106.33	0.0348933	0.00415154	rs217766	chromosome 11 open reading frame 58 [Source:HGNC Symbol;Acc:HGNC:16990]
C11orf63	11	122753235	122830430	161	rs3134426	rs12420422	231.283	0.0679751	6.67E-05	rs1916039	NA
C11orf65	11	108253726	108338258	58	rs609655	rs4754325	88.5228	0.0624694	0.00257465	rs56393920	chromosome 11 open reading frame 65 [Source:HGNC Symbol;Acc:HGNC:28519]
C11orf68	11	65684282	65686531	53	rs594689	rs75094826	50.7505	0.451189	0.00785031	rs112865376	chromosome 11 open reading frame 68 [Source:HGNC Symbol;Acc:HGNC:28801]
C11orf70	11	101918168	101955291	80	rs1783742	rs60304309	111.212	0.12933	0.00717256	rs113598898	NA
C11orf71	11	114262169	114271272	62	rs10790003	rs9619	33.3067	0.928274	0.132846	rs17629751	chromosome 11 open reading frame 71 [Source:HGNC Symbol;Acc:HGNC:25937]
C11orf73	11	86013252	86056985	101	rs1497725	rs61906694	93.3723	0.491703	0.022982	rs144162903	NA
C11orf74	11	36616042	36680841	53	rs7938326	rs1969325	42.8374	0.642566	0.0119796	rs7926673	chromosome 11 open reading frame 74 [Source:HGNC Symbol;Acc:HGNC:25142]
C11orf80	11	66512206	66610987	61	rs506028	rs4008953	251.208	1.03E-06	5.03E-08	rs12805133	chromosome 11 open reading frame 80 [Source:HGNC Symbol;Acc:HGNC:26197]	Isoform 3: Component of a topoisomerase 6 complex specifically required for meiotic recombination. Together with SPO11, mediates DNA cleavage that forms the double-strand breaks (DSB) that initiate meiotic recombination. The complex promotes relaxation of negative and positive supercoiled DNA and DNA decatenation through cleavage and ligation cycles.
C11orf82	11	82612736	82645699	68	rs7106307	rs143352330	59.3789	0.527721	0.019432	rs7107795	NA
C11orf83	11	62439125	62441162	34	rs7128852	rs576251	17.1052	0.958114	0.0473777	rs118040418	NA
C11orf84	11	63580922	63595190	67	rs80244664	rs61886131	80.3384	0.224878	0.0255627	rs116407178	NA
C11orf85	11	64705928	64727609	69	rs11606204	rs113767925	31.7543	0.975763	0.0559362	rs67232843	NA
C11orf86	11	66742753	66744479	39	rs111955687	rs1892928	105.16	0.000970848	3.40E-06	rs1901376	chromosome 11 open reading frame 86 [Source:HGNC Symbol;Acc:HGNC:34442]
C11orf87	11	109292845	109299893	48	rs12278001	rs61915511	36.537	0.701418	0.0629644	rs75424934	chromosome 11 open reading frame 87 [Source:HGNC Symbol;Acc:HGNC:33788]
C11orf88	11	111385509	111407756	53	rs7479690	rs1611989	59.5712	0.29791	0.0088683	rs61896908	chromosome 11 open reading frame 88 [Source:HGNC Symbol;Acc:HGNC:25061]
C11orf91	11	33719653	33722286	99	rs118121823	rs57966527	63.8568	0.872809	0.0609022	rs34746755	chromosome 11 open reading frame 91 [Source:HGNC Symbol;Acc:HGNC:34444]
C11orf94	11	45928085	45928833	72	rs11038694	rs10742774	133.783	0.0268117	0.0027853	rs72902474	chromosome 11 open reading frame 94 [Source:HGNC Symbol;Acc:HGNC:37213]
C11orf95	11	63527363	63536113	50	rs7128970	rs643634	47.7756	0.470813	0.0255627	rs116407178	chromosome 11 open reading frame 95 [Source:HGNC Symbol;Acc:HGNC:28449]	NA
C11orf96	11	43964105	43965433	139	rs7482199	rs11037783	111.506	0.721701	0.0057572	rs11037755	chromosome 11 open reading frame 96 [Source:HGNC Symbol;Acc:HGNC:38675]
C11orf97	11	94245694	94265289	77	rs657249	rs112062277	117.088	0.0950982	0.000943753	rs79823196	chromosome 11 open reading frame 97 [Source:HGNC Symbol;Acc:HGNC:49544]
C12orf10	12	53693469	53700965	49	rs140587031	rs144737537	33.9227	0.739019	0.039226	rs7954360	chromosome 12 open reading frame 10 [Source:HGNC Symbol;Acc:HGNC:17590]
C12orf29	12	88429267	88443937	46	rs12425301	rs139760796	51.579	0.309598	0.00726885	rs73207068	chromosome 12 open reading frame 29 [Source:HGNC Symbol;Acc:HGNC:25322]
C12orf36	12	13523604	13529679	103	rs73044163	rs7135520	93.3231	0.55615	0.0132073	rs12582205	NA
C12orf4	12	4596900	4647637	97	rs2244388	rs887306	128.426	0.157805	0.00280534	rs75890412	chromosome 12 open reading frame 4 [Source:HGNC Symbol;Acc:HGNC:1184]	Plays a role in mast cell degranulation.
C12orf40	12	40019971	40115720	87	rs117936890	rs4238075	160.972	0.0130098	0.00133576	rs112173082	chromosome 12 open reading frame 40 [Source:HGNC Symbol;Acc:HGNC:26846]
C12orf42	12	103631368	103889788	199	rs10860954	rs7973736	209.384	0.364085	0.0142625	rs73185876	chromosome 12 open reading frame 42 [Source:HGNC Symbol;Acc:HGNC:24729]
C12orf43	12	121440224	121454305	105	rs73226273	rs11065418	88.506	0.597161	0.0093214	rs73214163	chromosome 12 open reading frame 43 [Source:HGNC Symbol;Acc:HGNC:25719]
C12orf45	12	105380097	105388505	59	rs78163134	rs11112333	60.9954	0.382719	0.00801619	rs141974802	chromosome 12 open reading frame 45 [Source:HGNC Symbol;Acc:HGNC:28628]
C12orf49	12	117153595	117175843	124	rs1009981	rs7315162	140.363	0.285116	0.00484253	rs12816240	chromosome 12 open reading frame 49 [Source:HGNC Symbol;Acc:HGNC:26128]
C12orf5	12	4430358	4469190	165	rs7304270	rs2970821	173.96	0.364554	0.00245168	rs10505729	NA
C12orf50	12	88373815	88423176	67	rs10858667	rs2468245	84.4865	0.196026	0.00726885	rs73207068	chromosome 12 open reading frame 50 [Source:HGNC Symbol;Acc:HGNC:26665]
C12orf54	12	48876285	48890297	64	rs11834611	rs4760728	70.3643	0.321302	0.0117461	rs61940763	chromosome 12 open reading frame 54 [Source:HGNC Symbol;Acc:HGNC:28553]
C12orf56	12	64660762	64784345	100	rs11175284	rs79414324	48.3915	0.980736	0.0419531	rs77879363	chromosome 12 open reading frame 56 [Source:HGNC Symbol;Acc:HGNC:26967]
C12orf60	12	14956505	14976791	76	rs78437477	rs10492151	128.574	0.0529039	0.00326093	rs12316570	chromosome 12 open reading frame 60 [Source:HGNC Symbol;Acc:HGNC:28726]
C12orf61	12	62995530	62997214	75	rs7300518	rs4763024	102.162	0.144171	0.000385734	rs11174548	NA
C12orf65	12	123717843	123742506	51	rs1790105	rs117741953	92.6875	0.0306028	0.00041268	rs11057223	chromosome 12 open reading frame 65 [Source:HGNC Symbol;Acc:HGNC:26784]	May act as a codon-independent translation release factor that has lost all stop codon specificity and directs the termination of translation in mitochondrion. May help rescuing stalled mitoribosomes during translation.
C12orf66	12	64586418	64616076	54	rs75577568	rs4763144	29.1474	0.920789	0.0419531	rs77879363	chromosome 12 open reading frame 66 [Source:HGNC Symbol;Acc:HGNC:26517]	As part of the KICSTOR complex functions in the amino acid-sensing branch of the TORC1 signaling pathway. Recruits, in an amino acid-independent manner, the GATOR1 complex to the lysosomal membranes and allows its interaction with GATOR2 and the RAG GTPases. Functions upstream of the RAG GTPases and is required to negatively regulate mTORC1 signaling in absence of amino acids. In absence of the KICSTOR complex mTORC1 is constitutively localized to the lysosome and activated. The KICSTOR complex is also probably involved in the regulation of mTORC1 by glucose.
C12orf71	12	27233989	27235455	49	rs7957571	rs841640	45.7485	0.507709	0.0193922	rs859224	chromosome 12 open reading frame 71 [Source:HGNC Symbol;Acc:HGNC:34452]
C12orf73	12	104343980	104350993	99	rs7970923	rs2629793	149.629	0.0919652	0.000678828	rs10778306	chromosome 12 open reading frame 73 [Source:HGNC Symbol;Acc:HGNC:34450]
C12orf74	12	93096618	93102325	57	rs4760398	rs17020704	68.9879	0.239852	0.0121945	rs111354526	chromosome 12 open reading frame 74 [Source:HGNC Symbol;Acc:HGNC:27887]
C12orf75	12	105724413	105765296	125	rs7970588	rs6539211	173.903	0.0985932	0.0079427	rs73181852	chromosome 12 open reading frame 75 [Source:HGNC Symbol;Acc:HGNC:35164]
C12orf76	12	110478982	110505500	64	rs73205042	rs139073702	83.0754	0.171033	0.00519134	rs6606680	chromosome 12 open reading frame 76 [Source:HGNC Symbol;Acc:HGNC:33790]
C12orf77	12	25146364	25150373	132	rs3950612	rs73075629	117.519	0.587978	0.0225243	rs1965345	chromosome 12 open reading frame 77 [Source:HGNC Symbol;Acc:HGNC:27282]	NA
C12orf79	12	92378751	92536447	203	rs10777345	rs11106462	187.843	0.571856	0.0021589	rs77107545	NA
C12orf80	12	52599364	52604639	146	rs7964722	rs61914218	187.037	0.138572	0.00183734	rs56100115	chromosome 12 open reading frame 80 [Source:HGNC Symbol;Acc:HGNC:27473]	NA
C14orf1	14	76117232	76127538	62	rs116850512	rs57979367	80.8267	0.175358	0.0261997	rs7140617	NA
C14orf105	14	57936017	57960581	52	rs2346463	rs6573154	43.7455	0.613844	0.0636921	rs145388523	NA
C14orf119	14	23564682	23569665	99	rs117905663	rs6572998	189.358	0.0105424	3.71E-06	rs111505678	chromosome 14 open reading frame 119 [Source:HGNC Symbol;Acc:HGNC:20270]
C14orf132	14	96505660	96560308	170	rs17093643	rs7145312	207.925	0.166155	0.00613584	rs12587682	chromosome 14 open reading frame 132 [Source:HGNC Symbol;Acc:HGNC:20346]
C14orf142	14	93669236	93673459	94	rs34853952	rs57176727	117.618	0.19193	0.0065959	rs11622193	NA
C14orf159	14	91580356	91691740	180	rs117070204	rs2181169	214.854	0.200279	0.000986673	rs117679538	NA
C14orf164	14	23707126	23743494	117	rs1884544	rs45528934	290.743	0.00275001	0.000127021	rs3811179	NA
C14orf166	14	52456227	52471420	118	rs35437257	rs74948285	176.697	0.0786807	0.00245897	rs2029983	NA
C14orf169	14	73957638	73960105	70	rs138287620	rs113218319	84.1056	0.254402	0.0103129	rs11628104	NA
C14orf177	14	99177949	99184103	119	rs72710299	rs1955898	97.6361	0.685456	0.0141639	rs76008188	chromosome 14 open reading frame 177 [Source:HGNC Symbol;Acc:HGNC:26375]
C14orf178	14	78227172	78236085	48	rs56060413	rs10483887	46.9683	0.432243	0.0386841	rs11846215	chromosome 14 open reading frame 178 [Source:HGNC Symbol;Acc:HGNC:26385]
C14orf180	14	105046020	105056184	127	rs10139182	rs4643255	86.2307	0.841555	0.0509099	rs76927852	chromosome 14 open reading frame 180 [Source:HGNC Symbol;Acc:HGNC:33795]	NA
C14orf182	14	50448429	50474238	196	rs7143705	rs56246200	280.242	0.0724073	0.00975544	rs4900973	NA
C14orf183	14	50550368	50559361	100	rs72680098	rs117691084	118.323	0.231406	0.00853913	rs17702624	NA
C14orf2	14	104378624	104387903	72	rs142121859	rs77494770	54.6175	0.690939	0.0391166	rs77367887	NA
C14orf23	14	29241909	29264000	91	rs77143087	rs144543260	111.343	0.205952	0.00368459	rs144543260	NA
C14orf28	14	45366506	45376460	32	rs76452624	rs73346336	47.279	0.107466	0.00586046	rs144561970	chromosome 14 open reading frame 28 [Source:HGNC Symbol;Acc:HGNC:19834]
C14orf37	14	58470807	58618847	204	rs115673330	rs74818253	227.308	0.279241	0.00139992	rs180705306	NA
C14orf39	14	60902673	60952764	33	rs1254279	rs75787140	65.1549	0.0172314	0.000583843	rs12586711	chromosome 14 open reading frame 39 [Source:HGNC Symbol;Acc:HGNC:19849]	Meiotic protein that localizes to the central element of the synaptonemal complex and is required for chromosome synapsis during meiotic recombination. Required for the appropriate processing of intermediate recombination nodules before crossover formation.
C14orf64	14	98391946	98444461	123	rs10130936	rs56218311	149.479	0.221744	0.00772156	rs1551540	NA
C14orf79	14	105452615	105461855	78	rs10083496	rs4983571	62.1202	0.620215	0.0231285	rs141742927	NA
C14orf80	14	105956191	105965585	60	rs56130943	rs28385363	43.4246	0.815635	0.0354082	rs142089367	NA
C14orf93	14	23456109	23479410	81	rs10162421	rs73598411	102.697	0.181071	0.00046975	rs117677916	chromosome 14 open reading frame 93 [Source:HGNC Symbol;Acc:HGNC:20162]
C15orf26	15	81426643	81441516	78	rs56108759	rs10851946	77.414	0.427309	0.0102981	rs58921068	NA
C15orf27	15	76352298	76497304	161	rs7174365	rs117532656	599.111	7.00E-07	7.76E-09	rs870296	NA
C15orf32	15	93014906	93044347	181	rs4777979	rs28836180	158.93	0.622429	0.002863	rs62021047	chromosome 15 open reading frame 32 [Source:HGNC Symbol;Acc:HGNC:26549]	NA
C15orf37	15	80215112	80217196	69	rs9635381	rs2461648	57.2619	0.633049	0.0374885	rs72734760	NA
C15orf38	15	90439763	90456222	73	rs7176255	rs148819333	72.143	0.450075	0.0504008	rs71405676	NA
C15orf38-AP3S2	15	90373830	90456222	134	rs78203882	rs148819333	138.082	0.397959	0.00877573	rs117465735	C15orf38-AP3S2 readthrough [Source:HGNC Symbol;Acc:HGNC:38824]	NA
C15orf39	15	75494220	75504510	63	rs77423290	rs145490712	75.5654	0.235861	0.0177016	rs77423290	chromosome 15 open reading frame 39 [Source:HGNC Symbol;Acc:HGNC:24497]
C15orf40	15	83657714	83680393	60	rs8034220	rs28454771	101.447	0.0506523	0.000390804	rs111701791	chromosome 15 open reading frame 40 [Source:HGNC Symbol;Acc:HGNC:28443]
C15orf41	15	36871803	37102461	207	rs17653929	rs12439420	205.155	0.448322	0.00132318	rs16963354	chromosome 15 open reading frame 41 [Source:HGNC Symbol;Acc:HGNC:26929]
C15orf43	15	45248899	45271421	45	rs76257045	rs11632296	24.4056	0.906718	0.0959641	rs137968781	NA
C15orf48	15	45722726	45725647	38	rs1346268	rs1153831	33.2136	0.557948	0.0169924	rs56222592	chromosome 15 open reading frame 48 [Source:HGNC Symbol;Acc:HGNC:29898]
C15orf52	15	40623652	40633168	113	rs12440450	rs12916629	117.982	0.381647	0.00232233	rs143621713	NA
C15orf53	15	38988798	38992239	127	rs17653420	rs2929648	230.538	0.0195784	0.00018864	rs12916021	chromosome 15 open reading frame 53 [Source:HGNC Symbol;Acc:HGNC:33796]	NA
C15orf54	15	39542884	39547048	119	rs7170961	rs7171648	155.629	0.147693	0.00819487	rs12907993	chromosome 15 open reading frame 54 (putative) [Source:HGNC Symbol;Acc:HGNC:33797]	NA
C15orf56	15	40542865	40545110	93	rs74011373	rs72731487	105.861	0.267281	0.000311994	rs72731450	chromosome 15 open reading frame 56 [Source:HGNC Symbol;Acc:HGNC:33868]	NA
C15orf57	15	40823539	40857256	43	rs619711	rs7167768	45.5217	0.353806	0.00329689	rs75893575	NA
C15orf59	15	74032140	74043816	118	rs8041181	rs55770144	187.495	0.0587148	0.000470175	rs11636441	chromosome 15 open reading frame 59 [Source:HGNC Symbol;Acc:HGNC:33753]
C15orf61	15	67813521	67819641	37	rs12914795	rs2589978	46.9069	0.195949	0.00850083	rs16951001	chromosome 15 open reading frame 61 [Source:HGNC Symbol;Acc:HGNC:34453]
C15orf62	15	41062158	41064648	41	rs57936990	rs631077	42.6398	0.363233	0.0266151	rs2412554	chromosome 15 open reading frame 62 [Source:HGNC Symbol;Acc:HGNC:34489]
C15orf65	15	55700722	55710910	54	rs8031507	rs692691	94.3661	0.083118	0.0010787	rs111623807	chromosome 15 open reading frame 65 [Source:HGNC Symbol;Acc:HGNC:44654]
C16orf13	16	684426	686366	63	rs118179670	rs763053	62.5966	0.422102	0.00590926	rs145255564	NA
C16orf3	16	90095315	90096309	133	rs11648898	rs57932945	332.83	0.00562309	1.48E-05	rs56864106	NA
C16orf45	16	15528324	15682116	182	rs12935164	rs7199717	276.553	0.0544761	0.00412013	rs150339104	chromosome 16 open reading frame 45 [Source:HGNC Symbol;Acc:HGNC:19213]	NA
C16orf46	16	81087101	81110872	128	rs2549869	rs8059530	129.404	0.392852	0.0116099	rs8177845	chromosome 16 open reading frame 46 [Source:HGNC Symbol;Acc:HGNC:26525]
C16orf47	16	73160536	73178346	158	rs75111415	rs11640460	130.684	0.678402	0.0146374	rs7186926	NA
C16orf52	16	22019455	22095972	68	rs2965804	rs749675	36.1817	0.96537	0.0217021	rs117143010	NA
C16orf54	16	29753785	29757340	33	rs11645517	rs141605317	30.7595	0.489035	0.0306954	rs62054903	chromosome 16 open reading frame 54 [Source:HGNC Symbol;Acc:HGNC:26649]
C16orf58	16	31500795	31519740	68	rs4889658	rs13331417	61.1657	0.521645	0.00415657	rs72790561	chromosome 16 open reading frame 58 [Source:HGNC Symbol;Acc:HGNC:25848]
C16orf59	16	2510114	2514964	49	rs4445906	rs139511053	61.0017	0.182561	0.0285105	rs117924154	NA
C16orf62	16	19566736	19712485	136	rs2285658	rs8053400	174.95	0.159696	0.00371518	rs8049383	NA
C16orf70	16	67143914	67182442	40	rs116269939	rs9932087	64.371	0.0767926	0.00326322	rs12598615	chromosome 16 open reading frame 70 [Source:HGNC Symbol;Acc:HGNC:29564]
C16orf71	16	4784288	4799397	137	rs146095915	rs56196587	204.049	0.0872649	0.00951885	rs112217583	chromosome 16 open reading frame 71 [Source:HGNC Symbol;Acc:HGNC:25081]
C16orf72	16	9185536	9213555	156	rs8054423	rs2965848	188.273	0.214821	0.00278743	rs78463824	chromosome 16 open reading frame 72 [Source:HGNC Symbol;Acc:HGNC:30103]	NA
C16orf74	16	85741123	85784689	159	rs7404699	rs1800647	120.904	0.730839	0.0164455	rs117271249	chromosome 16 open reading frame 74 [Source:HGNC Symbol;Acc:HGNC:23362]
C16orf78	16	49407807	49433319	82	rs12445797	rs117531654	56.1161	0.86009	0.000542008	rs111825176	chromosome 16 open reading frame 78 [Source:HGNC Symbol;Acc:HGNC:28479]
C16orf80	16	58147496	58163296	101	rs149869440	rs55998300	97.4984	0.461511	0.0220195	rs11641695	NA
C16orf82	16	27078218	27080487	158	rs34531249	rs28760523	237.166	0.0429952	0.000141463	rs12447369	chromosome 16 open reading frame 82 [Source:HGNC Symbol;Acc:HGNC:30755]
C16orf86	16	67700716	67702661	41	rs56298067	rs117436074	35.3332	0.569227	0.00666151	rs62059344	chromosome 16 open reading frame 86 [Source:HGNC Symbol;Acc:HGNC:33755]
C16orf87	16	46835958	46865074	42	rs72818807	rs77415765	62.2418	0.0890599	0.00923623	rs118175170	chromosome 16 open reading frame 87 [Source:HGNC Symbol;Acc:HGNC:33754]
C16orf89	16	5094122	5116146	196	rs11647819	rs9930326	216.534	0.307408	0.00480277	rs186617163	chromosome 16 open reading frame 89 [Source:HGNC Symbol;Acc:HGNC:28687]
C16orf90	16	3543483	3545421	94	rs2270497	rs141336886	90.888	0.461909	0.00533484	rs56107802	chromosome 16 open reading frame 90 [Source:HGNC Symbol;Acc:HGNC:34455]
C16orf91	16	1469744	1470801	153	rs11248874	rs80101562	213.12	0.120975	0.00754817	rs11639909	chromosome 16 open reading frame 91 [Source:HGNC Symbol;Acc:HGNC:27558]
C16orf92	16	30034654	30036023	32	rs11150577	rs141871993	65.7534	0.0158658	0.00265512	rs11642740	chromosome 16 open reading frame 92 [Source:HGNC Symbol;Acc:HGNC:26346]
C16orf93	16	30768743	30773565	22	rs72793372	rs73524556	45.6867	0.0254066	0.000596405	rs4889490	NA
C16orf95	16	87336403	87351026	164	rs139217042	rs140065057	215.705	0.160145	0.000898939	rs8059509	chromosome 16 open reading frame 95 [Source:HGNC Symbol;Acc:HGNC:40033]
C16orf96	16	4606490	4650318	94	rs25685	rs149070114	97.2308	0.372914	0.0171317	rs72770331	chromosome 16 open reading frame 96 [Source:HGNC Symbol;Acc:HGNC:40031]
C16orf97	16	52060263	52107847	102	rs16950661	rs9923370	136.867	0.125594	0.00040662	rs62042799	chromosome 16 open reading frame 97 [Source:HGNC Symbol;Acc:HGNC:44658]	NA
C16orf98	16	31213205	31214773	35	rs7190802	rs145680433	87.9262	0.00370711	0.000359553	rs13336592	NA
C17orf100	17	6555058	6556617	112	rs80331204	rs16956170	207.798	0.0132056	0.00202588	rs79669882	chromosome 17 open reading frame 100 [Source:HGNC Symbol;Acc:HGNC:34494]	NA
C17orf102	17	32901141	32906388	116	rs79088462	rs758403	69.9742	0.940627	0.0174916	rs117023032	NA
C17orf103	17	21142183	21156578	97	rs7223418	rs374767101	189.873	0.0172692	0.000275002	rs12947129	NA
C17orf104	17	42733761	42753165	40	rs76404643	rs58906298	74.451	0.0292421	0.00124282	rs74828610	NA
C17orf105	17	41857802	41862054	46	rs80107551	rs1237669	68.155	0.11506	0.00113529	rs62078657	NA
C17orf107	17	4802947	4806227	89	rs72835021	rs112718881	178.998	0.0239821	0.000881381	rs3966782	chromosome 17 open reading frame 107 [Source:HGNC Symbol;Acc:HGNC:37238]
C17orf112	17	51062879	51065012	53	rs150662222	rs62059856	55.3917	0.37376	0.0313838	rs35468181	NA
C17orf47	17	56618947	56621733	35	rs2108911	rs55973244	42.5143	0.2384	0.00618284	rs9902820	chromosome 17 open reading frame 47 [Source:HGNC Symbol;Acc:HGNC:26844]
C17orf49	17	6918055	6920843	84	rs72832786	rs72837604	144.386	0.0439866	2.34E-05	rs400269	chromosome 17 open reading frame 49 [Source:HGNC Symbol;Acc:HGNC:28737]	Component of chromatin complexes such as the MLL1/MLL and NURF complexes.
C17orf50	17	34087915	34092098	78	rs11656443	rs4795092	111.735	0.0921878	0.0176745	rs72829933	NA
C17orf51	17	21431570	21454941	64	rs11657625	rs3889375	63.4527	0.429203	0.0252469	rs12942535	chromosome 17 open reading frame 51 [Source:HGNC Symbol;Acc:HGNC:27904]
C17orf53	17	42219273	42239844	56	rs368328	rs79497010	112.027	0.0181983	0.000440286	rs62078933	chromosome 17 open reading frame 53 [Source:HGNC Symbol;Acc:HGNC:28460]
C17orf58	17	65987214	65989765	43	rs8071463	rs35453056	20.1062	0.957218	0.112274	rs78191537	chromosome 17 open reading frame 58 [Source:HGNC Symbol;Acc:HGNC:27568]	NA
C17orf59	17	8091650	8093564	88	rs76555643	rs76091569	120.093	0.160225	0.00625369	rs55915523	NA
C17orf62	17	80400462	80408707	93	rs7208956	rs61506036	157.274	0.0507604	0.000275754	rs28534643	NA
C17orf64	17	58499864	58508787	33	rs57364492	rs141027135	59.8922	0.0237235	0.00473566	rs147275848	chromosome 17 open reading frame 64 [Source:HGNC Symbol;Acc:HGNC:26990]
C17orf67	17	54869273	54911256	100	rs8073799	rs205501	131.429	0.117792	0.00938943	rs9906165	chromosome 17 open reading frame 67 [Source:HGNC Symbol;Acc:HGNC:27900]
C17orf70	17	79506910	79519429	128	rs11150789	rs7503932	209.115	0.0529249	0.00824893	rs117798783	NA
C17orf74	17	7328934	7330886	93	rs117338206	rs34293835	107.896	0.264494	0.00221008	rs34809908	NA
C17orf75	17	30655459	30669228	79	rs71377425	rs11653160	122.893	0.0839143	0.00389049	rs7224683	chromosome 17 open reading frame 75 [Source:HGNC Symbol;Acc:HGNC:30173]	May have a role in spermatogenesis.
C17orf77	17	72581056	72590348	126	rs55792225	rs540693	78.1017	0.895995	0.0586982	rs2938613	chromosome 17 open reading frame 77 [Source:HGNC Symbol;Acc:HGNC:26480]	NA
C17orf78	17	35732984	35749662	54	rs148109144	rs75709051	86.3231	0.0436566	0.00913604	rs829154	NA
C17orf80	17	71228371	71245095	94	rs11077673	rs904387	100.039	0.352073	0.00702263	rs17781867	chromosome 17 open reading frame 80 [Source:HGNC Symbol;Acc:HGNC:29601]
C17orf82	17	59489111	59490641	82	rs3785844	rs3785832	79.0124	0.442127	0.0124475	rs7217891	NA
C17orf85	17	3710044	3749545	198	rs220475	rs62071695	189.703	0.521518	0.00105987	rs9915516	NA
C17orf89	17	79213110	79215098	128	rs75466497	rs72850649	57.0179	0.986811	0.045646	rs147729628	NA
C17orf96	17	36827958	36831187	59	rs112055082	rs6503732	99.576	0.0604955	0.00165963	rs8077493	NA
C17orf97	17	260117	264457	105	rs4319832	rs3924487	81.2962	0.711535	0.0083637	rs7501541	chromosome 17 open reading frame 97 [Source:HGNC Symbol;Acc:HGNC:33800]	NA
C17orf98	17	36991340	36997642	92	rs140989413	rs608420	63.5026	0.792494	0.0341237	rs72625946	NA
C17orf99	17	76142433	76162364	223	rs1079120	rs17886304	216.928	0.481187	7.78E-05	rs17887126	chromosome 17 open reading frame 99 [Source:HGNC Symbol;Acc:HGNC:34490]
C18orf21	18	33552587	33559250	48	rs57847092	rs12969681	66.9567	0.137114	0.0237334	rs62102257	chromosome 18 open reading frame 21 [Source:HGNC Symbol;Acc:HGNC:28802]
C18orf25	18	43753987	43846955	101	rs7233665	rs4890323	106.138	0.35581	0.00717583	rs72905312	chromosome 18 open reading frame 25 [Source:HGNC Symbol;Acc:HGNC:28172]
C18orf32	18	47007547	47013644	71	rs149865802	rs9959048	72.824	0.381045	0.00844593	rs79271086	chromosome 18 open reading frame 32 [Source:HGNC Symbol;Acc:HGNC:31690]	May activate the NF-kappa-B signaling pathway.
C18orf42	18	5143671	5197255	166	rs117368006	rs58964486	181.315	0.311792	0.00200927	rs167112	NA
C18orf54	18	51884286	51908405	49	rs11661768	rs12962483	12.0118	0.999009	0.17786	rs72934934	chromosome 18 open reading frame 54 [Source:HGNC Symbol;Acc:HGNC:13796]	Might play a role in cell proliferation.
C18orf56	18	649619	658340	136	rs72865431	rs2741188	119.296	0.616892	0.0233986	rs58808873	NA
C18orf61	18	12200777	12224709	92	rs66661352	rs7230480	142.15	0.068888	0.000626877	rs12457477	NA
C18orf63	18	71983109	72026422	155	rs6566789	rs72973834	72.4076	0.980415	0.0149977	rs75324955	chromosome 18 open reading frame 63 [Source:HGNC Symbol;Acc:HGNC:40037]
C18orf64	18	6511414	6590652	269	rs7228149	rs12456617	249.151	0.583272	0.00475028	rs7235609	NA
C18orf8	18	21083433	21111771	58	rs4800483	rs1788783	93.6515	0.0685516	0.00103025	rs1788823	NA
C19orf10	19	4657556	4670415	111	rs892162	rs2109069	97.9831	0.58376	0.0122871	rs75888064	NA
C19orf12	19	30189792	30206696	138	rs10775553	rs10853850	110.268	0.669641	0.0154736	rs10853850	chromosome 19 open reading frame 12 [Source:HGNC Symbol;Acc:HGNC:25443]
C19orf18	19	58469804	58485902	74	rs10414704	rs113434403	40.1442	0.90755	0.0605917	rs118168065	chromosome 19 open reading frame 18 [Source:HGNC Symbol;Acc:HGNC:28642]
C19orf24	19	1275519	1279243	94	rs59436472	rs11670338	172.61	0.0139453	0.000915646	rs2301761	chromosome 19 open reading frame 24 [Source:HGNC Symbol;Acc:HGNC:26073]
C19orf25	19	1473199	1479228	124	rs4807927	rs2656861	118.07	0.495423	0.00343015	rs791456	chromosome 19 open reading frame 25 [Source:HGNC Symbol;Acc:HGNC:26711]
C19orf26	19	1229946	1237990	111	rs78828368	rs10417091	238.69	0.00221933	0.000915646	rs2301761	NA
C19orf33	19	38794803	38795646	78	rs117600913	rs73043029	134.278	0.0387805	0.000465045	rs73043015	chromosome 19 open reading frame 33 [Source:HGNC Symbol;Acc:HGNC:16668]
C19orf35	19	2274630	2282181	168	rs77337731	rs77954208	235.983	0.0918222	0.00141354	rs740404	NA
C19orf38	19	10959105	10980360	52	rs17698352	rs4804547	74.6803	0.117333	0.022938	rs36005568	chromosome 19 open reading frame 38 [Source:HGNC Symbol;Acc:HGNC:34073]
C19orf40	19	33463147	33467960	112	rs61215779	rs79812655	73.7391	0.849656	0.0433245	rs149799439	NA
C19orf43	19	12841453	12845529	36	rs11882854	rs77601006	50.6371	0.13206	0.0327759	rs722571	NA
C19orf44	19	16607121	16632180	82	rs7256818	rs80045545	91.9686	0.299807	0.0089081	rs10426525	chromosome 19 open reading frame 44 [Source:HGNC Symbol;Acc:HGNC:26141]
C19orf45	19	7562444	7573336	137	rs36104704	rs508786	144.013	0.367578	0.00105783	rs2303144	NA
C19orf47	19	40826966	40854434	82	rs73044518	rs12975338	55.3467	0.849324	0.0327366	rs78667702	chromosome 19 open reading frame 47 [Source:HGNC Symbol;Acc:HGNC:26723]
C19orf48	19	51300949	51308110	207	rs1560094	rs266882	207.59	0.437026	0.00901048	rs7258580	chromosome 19 open reading frame 48 [Source:HGNC Symbol;Acc:HGNC:29667]
C19orf52	19	11039423	11040916	64	rs12710258	rs75864794	59.9998	0.483166	0.0213268	rs145383196	NA
C19orf53	19	13885256	13889586	78	rs346147	rs10422746	136.146	0.0239453	0.00251045	rs2901077	chromosome 19 open reading frame 53 [Source:HGNC Symbol;Acc:HGNC:24991]	May have a potential role in hypercalcemia of malignancy.
C19orf54	19	41246760	41255828	81	rs2241596	rs11881124	51.4156	0.829	0.0638644	rs2561535	chromosome 19 open reading frame 54 [Source:HGNC Symbol;Acc:HGNC:24758]
C19orf55	19	36249043	36260077	78	rs4806197	rs7248909	137.74	0.0317551	0.000596944	rs117970882	NA
C19orf57	19	13993167	14016909	77	rs12979166	rs1056142	90.3984	0.247979	0.0114402	rs1057193	chromosome 19 open reading frame 57 [Source:HGNC Symbol;Acc:HGNC:28153]
C19orf60	19	18699494	18703147	84	rs7247733	rs4808841	82.858	0.420384	0.0283109	rs10854166	NA
C19orf66	19	10196805	10203928	102	rs113023129	rs78333947	125.254	0.194785	0.00652499	rs117405797	chromosome 19 open reading frame 66 [Source:HGNC Symbol;Acc:HGNC:25649]	Exhibits antiviral activity against dengue virus (DENV) and can inhibit the replication of all DENV serotypes. May block the protein translation of DENV RNA via its association with cellular mRNA-binding proteins and viral RNA. Can also limit the replication of hepatitis C virus (HCV), West Nile virus (WNV), Chikungunya virus (CHIKV), herpes simplex virus type 1 (HHV-1) and human adenovirus (PubMed:26735137).
C19orf67	19	14192443	14196607	74	rs113593439	rs10421422	139.255	0.0193813	0.00273582	rs6511912	chromosome 19 open reading frame 67 [Source:HGNC Symbol;Acc:HGNC:34354]
C19orf68	19	48673948	48700877	92	rs3731030	rs1549141	123.347	0.144062	0.00240656	rs28549163	NA
C19orf70	19	5678432	5680911	68	rs78626300	rs4807049	81.2794	0.241718	0.0100569	rs1890098	chromosome 19 open reading frame 70 [Source:HGNC Symbol;Acc:HGNC:33702]	Component of the MICOS complex, a large protein complex of the mitochondrial inner membrane that plays crucial roles in the maintenance of crista junctions, inner membrane architecture, and formation of contact sites to the outer membrane. Constituent of mature MICOS complex, it is required for the formation of cristae junction (CJ) and maintenance of cristae morphology. Required for the incorporation of MINOS1/MIC10 into the MICOS complex.
C19orf71	19	3539154	3544028	106	rs10403698	rs12975567	127.15	0.208111	0.00808698	rs2017561	chromosome 19 open reading frame 71 [Source:HGNC Symbol;Acc:HGNC:34496]
C19orf73	19	49621653	49622397	109	rs11673003	rs111930830	124.982	0.259983	0.0178276	rs3745298	chromosome 19 open reading frame 73 [Source:HGNC Symbol;Acc:HGNC:25534]
C19orf80	19	11350294	11352619	77	rs12979104	rs114764986	87.6864	0.289838	0.0084058	rs6511730	NA
C19orf81	19	51152701	51162567	138	rs4372795	rs35743451	159.893	0.226331	0.0128559	rs3848558	chromosome 19 open reading frame 81 [Source:HGNC Symbol;Acc:HGNC:40041]
C19orf82	19	9732157	9745538	53	rs7252361	rs66464474	57.1746	0.342479	0.0243154	rs12463289	NA
C19orf83	19	46144904	46146092	90	rs3745818	rs7245708	113.748	0.188611	0.00682134	rs71352283	NA
C19orf84	19	51891542	51893828	108	rs10424579	rs36519	98.7443	0.557411	0.015321	rs62114168	chromosome 19 open reading frame 84 [Source:HGNC Symbol;Acc:HGNC:27112]
C1D	2	68269331	68290159	105	rs35896549	rs72621602	165.414	0.0617997	0.00362346	rs67963954	C1D nuclear receptor corepressor [Source:HGNC Symbol;Acc:HGNC:29911]	Plays a role in the recruitment of the RNA exosome complex to pre-rRNA to mediate the 3'-5' end processing of the 5.8S rRNA; this function may include MPHOSPH6. Can activate PRKDC not only in the presence of linear DNA but also in the presence of supercoiled DNA. Can induce apoptosis in a p53/TP53 dependent manner. May regulate the TRAX/TSN complex formation. Potentiates transcriptional repression by NR1D1 and THRB.
C1GALT1	7	7222245	7288280	189	rs2060163	rs6463673	140.586	0.742912	0.00581129	rs191520862	core 1 synthase, glycoprotein-N-acetylgalactosamine 3-beta-galactosyltransferase 1 [Source:HGNC Symbol;Acc:HGNC:24337]	Glycosyltransferase that generates the core 1 O-glycan Gal-beta1-3GalNAc-alpha1-Ser/Thr (T antigen), which is a precursor for many extended O-glycans in glycoproteins. Plays a central role in many processes, such as angiogenesis, thrombopoiesis and kidney homeostasis development.
C1QA	1	22963117	22966175	111	rs638058	rs17433871	86.1677	0.662864	0.016748	rs71638858	complement C1q A chain [Source:HGNC Symbol;Acc:HGNC:1241]	C1q associates with the proenzymes C1r and C1s to yield C1, the first component of the serum complement system. The collagen-like regions of C1q interact with the Ca(2+)-dependent C1r(2)C1s(2) proenzyme complex, and efficient activation of C1 takes place on interaction of the globular heads of C1q with the Fc regions of IgG or IgM antibody present in immune complexes.
C1QB	1	22979681	22988029	98	rs79804891	rs294219	68.712	0.774608	0.016748	rs71638858	complement C1q B chain [Source:HGNC Symbol;Acc:HGNC:1242]	C1q associates with the proenzymes C1r and C1s to yield C1, the first component of the serum complement system. The collagen-like regions of C1q interact with the Ca(2+)-dependent C1r(2)C1s(2) proenzyme complex, and efficient activation of C1 takes place on interaction of the globular heads of C1q with the Fc regions of IgG or IgM antibody present in immune complexes.
C1QBP	17	5336098	5342471	99	rs1058366	rs1805464	129.336	0.171902	0.00684845	rs1806220	complement C1q binding protein [Source:HGNC Symbol;Acc:HGNC:1243]	Is believed to be a multifunctional and multicompartmental protein involved in inflammation and infection processes, ribosome biogenesis, regulation of apoptosis, transcriptional regulation and pre-mRNA splicing. At the cell surface is thought to act as an endothelial receptor for plasma proteins of the complement and kallikrein-kinin cascades. Putative receptor for C1q; specifically binds to the globular "heads" of C1q thus inhibiting C1; may perform the receptor function through a complex with C1qR/CD93. In complex with cytokeratin-1/KRT1 is a high affinity receptor for kininogen-1/HMWK. Can also bind other plasma proteins, such as coagulation factor XII leading to its autoactivation. May function to bind initially fluid kininogen-1 to the cell membrane. The secreted form may enhance both extrinsic and intrinsic coagulation pathways. It is postulated that the cell surface form requires docking with transmembrane proteins for downstream signaling which might be specific for a cell-type or response. By acting as C1q receptor is involved in chemotaxis of immature dendritic cells and neutrophils and is proposed to signal through CD209/DC-SIGN on immature dendritic cells, through integrin alpha-4/beta-1 during trophoblast invasion of the decidua, and through integrin beta-1 during endothelial cell adhesion and spreading. Signaling involved in inhibition of innate immune response is implicating the PI3K-AKT/PKB pathway. In mitochondrial translation may be involved in formation of functional 55S mitoribosomes; the function seems to involve its RNA-binding activity. May be involved in the nucleolar ribosome maturation process; the function may involve the exchange of FBL for RRP1 in the association with pre-ribosome particles. Involved in regulation of RNA splicing by inhibiting the RNA-binding capacity of SRSF1 and its phosphorylation. Is required for the nuclear translocation of splicing factor U2AF1L4. Involved in regulation of CDKN2A- and HRK-mediated apoptosis. Stabilizes mitochondrial CDKN2A isoform smARF. May be involved in regulation of FOXC1 transcriptional activity and NFY/CCAAT-binding factor complex-mediated transcription. In infection processes acts as an attachment site for microbial proteins, including Listeria monocytogenes internalin B and Staphylococcus aureus protein A. May play a role in antibacterial defense as it can bind to cell surface hyaluronan and inhibit Streptococcus pneumoniae hyaluronate lyase. Involved in replication of Rubella virus. May be involved in modulation of the immune response; ligation by HCV core protein is resulting in suppresion of interleukin-12 production in monocyte-derived dendritic cells. Involved in regulation of antiviral response by inhibiting DDX58- and IFIH1-mediated signaling pathways probably involving its association with MAVS after viral infection. Involved in HIV-1 replication, presumably by contributing to splicing of viral RNA.
C1QC	1	22970117	22974603	104	rs61767313	rs294211	77.9997	0.699597	0.016748	rs71638858	complement C1q C chain [Source:HGNC Symbol;Acc:HGNC:1245]	C1q associates with the proenzymes C1r and C1s to yield C1, the first component of the serum complement system. The collagen-like regions of C1q interact with the Ca(2+)-dependent C1r(2)C1s(2) proenzyme complex, and efficient activation of C1 takes place on interaction of the globular heads of C1q with the Fc regions of IgG or IgM antibody present in immune complexes.
C1QL1	17	43037060	43045644	113	rs12941832	rs78511019	335.994	0.000499055	0.000171334	rs78526172	complement C1q like 1 [Source:HGNC Symbol;Acc:HGNC:24182]	May regulate the number of excitatory synapses that are formed on hippocampus neurons. Has no effect on inhibitory synapses.
C1QL2	2	119913818	119916471	113	rs330762	rs62159624	115.244	0.406028	0.0448293	rs34446768	complement C1q like 2 [Source:HGNC Symbol;Acc:HGNC:24181]	May regulate the number of excitatory synapses that are formed on hippocampus neurons. Has no effect on inhibitory synapses.
C1QL3	10	16555741	16564004	104	rs7097885	rs11254087	93.891	0.52739	0.00882704	rs7082008	complement C1q like 3 [Source:HGNC Symbol;Acc:HGNC:19359]	May regulate the number of excitatory synapses that are formed on hippocampus neurons. Has no effect on inhibitory synapses (By similarity). Plays a role in glucose homeostasis. Via AMPK signaling pathway, stimulates glucose uptake in adipocytes, myotubes and hepatocytes and enhances insulin-stimulated glucose uptake. In a hepatoma cell line, reduces the expression of gluconeogenic enzymes G6PC and PCK1 and hence decreases de novo glucose production.
C1QL4	12	49726199	49730971	72	rs61237420	rs7296220	102.41	0.137016	0.000447569	rs73112137	complement C1q like 4 [Source:HGNC Symbol;Acc:HGNC:31416]	May regulate the number of excitatory synapses that are formed on hippocampus neurons. Has no effect on inhibitory synapses (By similarity). May inhibit adipocyte differentiation at an early stage of the process.
C1QTNF1	17	77019015	77045870	157	rs55684276	rs72853373	111.862	0.823342	0.04911	rs62063358	C1q and TNF related 1 [Source:HGNC Symbol;Acc:HGNC:14324]
C1QTNF1-AS1	17	77015290	77023737	118	rs142841419	rs62063817	89.9647	0.744511	0.04911	rs62063358	C1QTNF1 antisense RNA 1 [Source:HGNC Symbol;Acc:HGNC:44351]	NA
C1QTNF2	5	159774774	159797648	117	rs11741782	rs2910199	70.8217	0.907152	0.0321823	rs78204031	C1q and TNF related 2 [Source:HGNC Symbol;Acc:HGNC:14325]
C1QTNF3	5	34017962	34043371	71	rs7718382	rs1428480	32.6246	0.961099	0.154075	rs17583316	C1q and TNF related 3 [Source:HGNC Symbol;Acc:HGNC:14326]
C1QTNF3-AMACR	5	33987090	34124633	105	rs9292519	rs13357471	60.5958	0.936789	0.0375205	rs35403	C1QTNF3-AMACR readthrough (NMD candidate) [Source:HGNC Symbol;Acc:HGNC:49198]	NA
C1QTNF4	11	47611215	47615961	35	rs144358463	rs11039324	38.8753	0.314112	0.0180234	rs75352463	C1q and TNF related 4 [Source:HGNC Symbol;Acc:HGNC:14346]	May act as a pro-inflammatory cytokine, that induces the activation of NF-kappa-B signaling pathway and up-regulates IL6 production.
C1QTNF5	11	119209643	119217383	86	rs4938645	rs117709280	92.7111	0.334025	0.00791438	rs2195526	C1q and TNF related 5 [Source:HGNC Symbol;Acc:HGNC:14344]	NA
C1QTNF6	22	37576205	37584330	152	rs228946	rs9610686	117.049	0.792417	0.0171265	rs112158658	C1q and TNF related 6 [Source:HGNC Symbol;Acc:HGNC:14343]
C1QTNF7	4	15341559	15447791	123	rs10005381	rs6811203	85.3233	0.860539	0.030505	rs117335637	C1q and TNF related 7 [Source:HGNC Symbol;Acc:HGNC:14342]
C1QTNF8	16	1138225	1146244	225	rs12325194	rs113422696	447.033	0.00341328	0.000197394	rs35902410	C1q and TNF related 8 [Source:HGNC Symbol;Acc:HGNC:31374]
C1QTNF9	13	24883715	24896669	132	rs73168712	rs7322360	89.7075	0.879972	0.0375168	rs142162888	C1q and TNF related 9 [Source:HGNC Symbol;Acc:HGNC:28732]	Probable adipokine. Activates AMPK, AKT, and p44/42 MAPK signaling pathways.
C1QTNF9B	13	24465237	24471641	100	rs2274344	rs9553122	122.853	0.221127	0.00722961	rs74965423	C1q and TNF related 9B [Source:HGNC Symbol;Acc:HGNC:34072]
C1QTNF9B-AS1	13	24463027	24466242	98	rs9578647	rs9553115	120.802	0.219094	0.00722961	rs74965423	NA
C1orf100	1	244515936	244552388	159	rs72765891	rs3127465	103.803	0.918136	0.0220291	rs34568450	chromosome 1 open reading frame 100 [Source:HGNC Symbol;Acc:HGNC:30435]
C1orf101	1	244624672	244803662	167	rs3123695	rs6670621	199.713	0.206468	0.00656285	rs61842407	NA
C1orf105	1	172389827	172437969	123	rs7517737	rs7517856	101.133	0.668526	0.00296915	rs80248988	chromosome 1 open reading frame 105 [Source:HGNC Symbol;Acc:HGNC:29591]
C1orf106	1	200860626	200884864	107	rs141168864	rs1472713	94.174	0.580757	0.0237821	rs66584778	NA
C1orf109	1	38147241	38156192	108	rs56318254	rs2763043	142.775	0.134486	0.00162848	rs114893558	chromosome 1 open reading frame 109 [Source:HGNC Symbol;Acc:HGNC:26039]
C1orf110	1	162824086	162838605	110	rs12563263	rs79717632	130.37	0.25244	0.00668494	rs7520692	NA
C1orf111	1	162343514	162346644	144	rs115303083	rs56348318	102.374	0.856286	0.0151197	rs115020582	NA
C1orf112	1	169764549	169822229	79	rs4656192	rs77200763	56.5105	0.756844	0.00372664	rs78834501	chromosome 1 open reading frame 112 [Source:HGNC Symbol;Acc:HGNC:25565]
C1orf115	1	220863627	220872499	87	rs77857148	rs337189	92.4195	0.344732	0.0148507	rs7514431	chromosome 1 open reading frame 115 [Source:HGNC Symbol;Acc:HGNC:25873]
C1orf116	1	207191865	207206101	65	rs13373903	rs4142866	35.9301	0.946472	0.00951411	rs143985185	chromosome 1 open reading frame 116 [Source:HGNC Symbol;Acc:HGNC:28667]	Putative androgen-specific receptor.
C1orf122	1	38273472	38275126	54	rs72661807	rs11485996	45.8017	0.575458	0.00774148	rs77526379	chromosome 1 open reading frame 122 [Source:HGNC Symbol;Acc:HGNC:24789]
C1orf123	1	53679771	53686289	71	rs6672178	rs34468252	90.9476	0.154882	0.0128545	rs149753070	chromosome 1 open reading frame 123 [Source:HGNC Symbol;Acc:HGNC:26059]
C1orf127	1	11006529	11042094	145	rs2387420	rs17409276	146.479	0.424104	0.0152129	rs79435901	chromosome 1 open reading frame 127 [Source:HGNC Symbol;Acc:HGNC:26730]
C1orf131	1	231359508	231376924	98	rs7517030	rs34510117	94.201	0.477153	0.0116523	rs35100686	chromosome 1 open reading frame 131 [Source:HGNC Symbol;Acc:HGNC:25332]
C1orf137	1	117236733	117249225	80	rs2284862	rs3768448	79.7779	0.424201	0.0416473	rs12402951	NA
C1orf140	1	221503269	221509638	56	rs12746393	rs60720701	120.764	0.0124135	0.000700282	rs35111176	NA
C1orf141	1	67557858	67600654	90	rs79424188	rs4655525	47.3511	0.952602	0.0711956	rs144079548	chromosome 1 open reading frame 141 [Source:HGNC Symbol;Acc:HGNC:32044]
C1orf145	1	228391206	228401365	40	rs7530253	rs491293	171.293	7.61E-06	5.94E-07	rs7532141	NA
C1orf146	1	92683572	92711367	31	rs1226177	rs3103177	61.3785	0.0292525	0.000947829	rs148157525	chromosome 1 open reading frame 146 [Source:HGNC Symbol;Acc:HGNC:24032]
C1orf158	1	12806133	12821102	107	rs3000879	rs74515870	41.3244	0.995951	0.0804159	rs3010952	chromosome 1 open reading frame 158 [Source:HGNC Symbol;Acc:HGNC:28567]
C1orf159	1	1017197	1051736	137	rs4970349	rs7549819	165.427	0.216628	0.000803547	rs2710884	chromosome 1 open reading frame 159 [Source:HGNC Symbol;Acc:HGNC:26062]
C1orf162	1	112016603	112021134	89	rs116189342	rs10159451	81.9476	0.537699	0.00108327	rs72695203	chromosome 1 open reading frame 162 [Source:HGNC Symbol;Acc:HGNC:28344]
C1orf167	1	11822249	11849642	110	rs1883574	rs528704	163.097	0.0652262	0.00692895	rs9651118	chromosome 1 open reading frame 167 [Source:HGNC Symbol;Acc:HGNC:25262]
C1orf168	1	57184476	57285369	225	rs138384922	rs618707	151.906	0.962945	0.0080298	rs6663750	NA
C1orf174	1	3805696	3816857	131	rs1891940	rs111214040	87.9128	0.892332	0.0231729	rs45555931	chromosome 1 open reading frame 174 [Source:HGNC Symbol;Acc:HGNC:27915]
C1orf177	1	55271735	55307937	115	rs11206427	rs12733295	77.5868	0.842942	0.0106615	rs143402560	NA
C1orf180	1	85093912	85100703	69	rs116229375	rs74442984	51.8246	0.700544	0.00378365	rs17112268	NA
C1orf185	1	51567905	51613754	51	rs7554514	rs36116328	94.6469	0.0366662	0.00386307	rs113641619	chromosome 1 open reading frame 185 [Source:HGNC Symbol;Acc:HGNC:28096]
C1orf186	1	206238871	206288647	89	rs115831689	rs116562033	88.3657	0.429422	0.0256455	rs55932930	NA
C1orf189	1	154171561	154178841	41	rs113445115	rs1194603	63.1825	0.0954986	0.0221483	rs142091750	chromosome 1 open reading frame 189 [Source:HGNC Symbol;Acc:HGNC:32305]
C1orf192	1	161334520	161337673	50	rs16832809	rs146636175	41.2463	0.640224	0.0321088	rs111871569	NA
C1orf194	1	109648572	109656479	101	rs13303367	rs649539	136.429	0.137503	0.000361724	rs7538475	chromosome 1 open reading frame 194 [Source:HGNC Symbol;Acc:HGNC:32331]
C1orf195	1	15490691	15498120	124	rs74757967	rs57209488	103.984	0.61244	0.0031651	rs116737155	chromosome 1 open reading frame 195 [Source:HGNC Symbol;Acc:HGNC:32332]	NA
C1orf198	1	230972864	231005335	147	rs12038826	rs9432258	138.307	0.510026	0.00698244	rs35419511	chromosome 1 open reading frame 198 [Source:HGNC Symbol;Acc:HGNC:25900]
C1orf200	1	9712667	9714644	85	rs56394030	rs12566637	160.357	0.0204358	0.000704207	rs41278008	NA
C1orf204	1	159804263	159825137	114	rs3934773	rs2501315	139.005	0.188361	0.00935474	rs2494523	NA
C1orf21	1	184356149	184598155	190	rs149734604	rs9425632	154.709	0.703221	0.0121718	rs4651226	chromosome 1 open reading frame 21 [Source:HGNC Symbol;Acc:HGNC:15494]
C1orf210	1	43747556	43751288	67	rs3120045	rs12058355	41.7055	0.863329	0.0165578	rs2483688	chromosome 1 open reading frame 210 [Source:HGNC Symbol;Acc:HGNC:28755]	May be involved in membrane trafficking between endosomes and plasma membrane.
C1orf213	1	23695463	23698330	69	rs686451	rs946268	115.817	0.0542888	0.00039869	rs114352248	NA
C1orf216	1	36179476	36184790	34	rs80027043	rs114705982	33.7275	0.393182	0.0565691	rs140492482	chromosome 1 open reading frame 216 [Source:HGNC Symbol;Acc:HGNC:26800]
C1orf220	1	178511930	178518024	64	rs2473828	rs12032055	64.5752	0.403758	0.021885	rs76265389	chromosome 1 open reading frame 220 (putative) [Source:HGNC Symbol;Acc:HGNC:33805]	NA
C1orf226	1	162348695	162356608	151	rs79133364	rs150297287	119.058	0.753157	0.0151197	rs115020582	chromosome 1 open reading frame 226 [Source:HGNC Symbol;Acc:HGNC:34351]
C1orf228	1	45140393	45191263	94	rs57291201	rs11211031	113.043	0.216147	0.0151193	rs3008980	NA
C1orf229	1	247273461	247275719	110	rs1874407	rs73137990	94.2755	0.560863	0.00303673	rs76254105	NA
C1orf233	1	1533387	1535476	74	rs147320830	rs4648761	92.1543	0.212984	0.0218337	rs28703654	NA
C1orf234	1	23337326	23342343	40	rs4372224	rs2235549	62.7126	0.0768101	0.00239919	rs1123021	NA
C1orf27	1	186344889	186390503	47	rs76057663	rs12401657	63.3446	0.154199	0.0176809	rs141643101	NA
C1orf35	1	228288427	228291022	39	rs73092904	rs148460289	150.2	3.37E-05	1.60E-06	rs55873533	chromosome 1 open reading frame 35 [Source:HGNC Symbol;Acc:HGNC:19032]
C1orf43	1	154179182	154193273	44	rs1051370	rs1044013	69.3163	0.0898455	0.0221483	rs142091750	chromosome 1 open reading frame 43 [Source:HGNC Symbol;Acc:HGNC:29876]
C1orf50	1	43232915	43241413	56	rs55751014	rs72666872	18.9406	0.995363	0.104058	rs78463196	chromosome 1 open reading frame 50 [Source:HGNC Symbol;Acc:HGNC:28795]
C1orf52	1	85715636	85725355	105	rs12121540	rs233104	83.0828	0.66409	0.00403778	rs138851971	chromosome 1 open reading frame 52 [Source:HGNC Symbol;Acc:HGNC:24871]
C1orf53	1	197871681	197876497	68	rs10922305	rs35202895	46.0572	0.840155	0.0282524	rs142454186	chromosome 1 open reading frame 53 [Source:HGNC Symbol;Acc:HGNC:30003]
C1orf54	1	150245182	150253335	41	rs4926392	rs834225	39.4649	0.445462	0.000894357	rs34964511	chromosome 1 open reading frame 54 [Source:HGNC Symbol;Acc:HGNC:26258]
C1orf56	1	151020258	151023871	73	rs145714012	rs11204778	164.091	0.00520302	0.00113986	rs6697617	chromosome 1 open reading frame 56 [Source:HGNC Symbol;Acc:HGNC:26045]	Involved in control of cellular proliferation. Onconcogenic modifier contributing to the tumor suppressor function of DNMT3B.
C1orf61	1	156374054	156399184	94	rs2842859	rs6698405	131.885	0.0981832	0.00311702	rs115401865	chromosome 1 open reading frame 61 [Source:HGNC Symbol;Acc:HGNC:30780]	May play a role in FOS signaling pathways involved in development and remodeling of neurons. Promotes transcription of the FOS promoter.
C1orf64	1	16330730	16333184	89	rs57680346	rs190382742	129.277	0.11977	0.00569928	rs848194	NA
C1orf68	1	152691997	152692905	37	rs11205065	rs6587703	17.4557	0.943795	0.178856	rs80271068	chromosome 1 open reading frame 68 [Source:HGNC Symbol;Acc:HGNC:29468]
C1orf74	1	209955661	209957890	50	rs12059226	rs6698154	41.6837	0.565761	0.0283071	rs41305104	chromosome 1 open reading frame 74 [Source:HGNC Symbol;Acc:HGNC:26319]
C1orf85	1	156262477	156265480	45	rs759330	rs2274226	88.5147	0.0238914	0.000692919	rs12401854	NA
C1orf86	1	2115898	2144159	88	rs74877653	rs260505	97.385	0.306847	0.0181261	rs3128296	NA
C1orf87	1	60456065	60539442	122	rs79173811	rs632496	154.661	0.178914	0.0125822	rs35260675	chromosome 1 open reading frame 87 [Source:HGNC Symbol;Acc:HGNC:28547]
C1orf94	1	34632483	34684731	148	rs1065965	rs10914894	133.331	0.589431	0.00663305	rs771397	chromosome 1 open reading frame 94 [Source:HGNC Symbol;Acc:HGNC:28250]
C1orf95	1	226736500	226796915	173	rs12021546	rs76537824	190.348	0.312381	0.00107912	rs6697392	NA
C2	6	31865561	31913451	130	rs12210887	rs28441225	175.877	0.143377	0.00766993	rs62404828	complement C2 [Source:HGNC Symbol;Acc:HGNC:1248]	NA
C20orf141	20	2795632	2796476	101	rs9631167	rs555414	161.124	0.0630537	0.00125827	rs6138915	chromosome 20 open reading frame 141 [Source:HGNC Symbol;Acc:HGNC:16134]
C20orf144	20	32250091	32251721	36	rs73091710	rs116971224	33.972	0.488365	0.0147518	rs74357299	chromosome 20 open reading frame 144 [Source:HGNC Symbol;Acc:HGNC:16137]
C20orf166	20	61147659	61167971	101	rs77923897	rs28969638	53.539	0.930771	0.024097	rs117750888	NA
C20orf166-AS1	20	61141437	61148768	77	rs77923897	rs28375585	33.5976	0.955985	0.024097	rs117750888	NA
C20orf173	20	34108569	34117481	51	rs6060431	rs8116470	167.513	0.000477264	0.000118675	rs224373	chromosome 20 open reading frame 173 [Source:HGNC Symbol;Acc:HGNC:16166]
C20orf194	20	3229947	3388309	166	rs8113963	rs347465	302.618	0.0295886	0.000102323	rs6084375	chromosome 20 open reading frame 194 [Source:HGNC Symbol;Acc:HGNC:17721]	May act as an effector for ARL3.
C20orf195	20	62184372	62188035	161	rs73619483	rs4809584	134.544	0.68465	0.00770598	rs35183165	NA
C20orf196	20	5731042	5844559	289	rs55732749	rs75732502	252.991	0.71788	0.00723481	rs73073217	NA
C20orf197	20	58630979	58648008	101	rs113417771	rs6071125	66.8761	0.893705	0.0442318	rs79842685	NA
C20orf202	20	1184097	1188918	103	rs2300186	rs74558331	62.8846	0.93412	0.0211986	rs77977772	chromosome 20 open reading frame 202 [Source:HGNC Symbol;Acc:HGNC:37254]
C20orf203	20	31219426	31239783	88	rs116974108	rs28369623	100.542	0.288752	0.00460881	rs11167172	chromosome 20 open reading frame 203 [Source:HGNC Symbol;Acc:HGNC:26592]	NA
C20orf24	20	35234136	35240960	48	rs62206099	rs138782073	127.946	0.000590476	0.000110854	rs4812383	NA
C20orf26	20	20033157	20341346	292	rs2235886	rs17717757	247.308	0.739476	0.00248999	rs116955791	NA
C20orf27	20	3734145	3749035	156	rs1005885	rs13037486	188.513	0.208938	0.000104789	rs67450646	chromosome 20 open reading frame 27 [Source:HGNC Symbol;Acc:HGNC:15873]
C20orf62	20	43090402	43093984	73	rs12481425	rs113574419	90.0536	0.205442	0.00378278	rs74173201	NA
C20orf78	20	18790371	18810839	113	rs138838635	rs62218318	177.066	0.0551421	0.00217492	rs6136506	chromosome 20 open reading frame 78 [Source:HGNC Symbol;Acc:HGNC:16210]	NA
C20orf85	20	56725982	56736183	103	rs16981692	rs530445	122.603	0.224812	0.0125067	rs141704765	chromosome 20 open reading frame 85 [Source:HGNC Symbol;Acc:HGNC:16216]
C20orf96	20	251503	271419	187	rs6105294	rs1008223	167.233	0.596319	2.93E-06	rs117340986	chromosome 20 open reading frame 96 [Source:HGNC Symbol;Acc:HGNC:16227]
C21orf119	21	33765441	33766266	64	rs10222052	rs143476283	37.2299	0.937968	0.0345818	rs117329391	NA
C21orf128	21	43522243	43528644	210	rs59203781	rs73223572	154.237	0.822434	0.0144475	rs220150	NA
C21orf140	21	35772409	35773370	33	rs61592411	rs79244698	29.8054	0.510723	0.0408207	rs41314665	chromosome 21 open reading frame 140 [Source:HGNC Symbol;Acc:HGNC:39602]
C21orf15	21	15215453	15220685	103	rs116004077	rs77568899	89.2336	0.598927	0.0256461	rs138203787	NA
C21orf2	21	45748826	45759285	131	rs8130070	rs74435553	145.805	0.294299	0.000824709	rs116870391	chromosome 21 open reading frame 2 [Source:HGNC Symbol;Acc:HGNC:1260]	May play a role in cilia formation and/or maintenance (By similarity). Plays a role in the regulation of cell morphology and cytoskeletal organization (PubMed:21834987).
C21orf33	21	45553493	45565605	10	rs915878	rs114581314	9.35228	0.401538	0.0957812	rs2242949	NA
C21orf37	21	18811207	18821503	155	rs2824284	rs34795990	166.24	0.337173	0.0144422	rs208924	NA
C21orf49	21	34144410	34170016	67	rs582547	rs2833978	39.644	0.884556	0.0506909	rs79787604	NA
C21orf54	21	34537775	34542541	154	rs111620152	rs112268545	150.751	0.473745	0.0224439	rs73358218	NA
C21orf58	21	47720343	47743813	102	rs17183151	rs11701034	74.1535	0.72353	0.0100747	rs62224211	chromosome 21 open reading frame 58 [Source:HGNC Symbol;Acc:HGNC:1300]
C21orf59	21	33973983	33984918	90	rs2833887	rs61688958	68.437	0.722879	0.0375625	rs73361360	NA
C21orf62	21	34162983	34186053	71	rs73196252	rs183987584	40.7408	0.90761	0.0506909	rs79787604	chromosome 21 open reading frame 62 [Source:HGNC Symbol;Acc:HGNC:1305]	NA
C21orf67	21	46353198	46359828	186	rs145426760	rs4819004	357.518	0.00445159	0.00346704	rs3788150	NA
C21orf88	21	40969074	40984749	113	rs490214	rs2837109	191.349	0.0416013	0.000370223	rs610353	NA
C21orf90	21	45937097	45938860	85	rs1984324	rs456780	64.0931	0.810204	0.0171695	rs139573277	NA
C21orf91	21	19161283	19191703	97	rs9647197	rs2824526	85.7931	0.623902	0.0114478	rs80337137	chromosome 21 open reading frame 91 [Source:HGNC Symbol;Acc:HGNC:16459]
C21orf91-OT1	21	19149720	19164826	93	rs2298404	rs243622	79.2143	0.68484	0.0114478	rs80337137	C21orf91 overlapping transcript 1 [Source:HGNC Symbol;Acc:HGNC:16729]	NA
C22orf15	22	24105207	24108050	86	rs9612403	rs4413253	133.723	0.0789469	0.00466405	rs4387913	chromosome 22 open reading frame 15 [Source:HGNC Symbol;Acc:HGNC:15558]
C22orf23	22	38339056	38349676	47	rs139853	rs139897	39.1336	0.627078	0.0401558	rs3026641	chromosome 22 open reading frame 23 [Source:HGNC Symbol;Acc:HGNC:18589]
C22orf24	22	32329506	32341336	98	rs5994444	rs77886759	84.8395	0.599205	0.0114264	rs139815588	chromosome 22 open reading frame 24 [Source:HGNC Symbol;Acc:HGNC:23051]	NA
C22orf29	22	19833660	19842371	105	rs73148919	rs73877395	107.492	0.40115	0.0139107	rs13053668	NA
C22orf31	22	29454659	29457907	61	rs16986951	rs134680	101.005	0.0483059	0.0118244	rs73882442	chromosome 22 open reading frame 31 [Source:HGNC Symbol;Acc:HGNC:26931]
C22orf34	22	49808173	50051190	461	rs1015462	rs35795505	425.196	0.621327	0.00546602	rs17779115	chromosome 22 open reading frame 34 [Source:HGNC Symbol;Acc:HGNC:28010]	NA
C22orf39	22	19428409	19435755	48	rs2871026	rs73162616	38.407	0.629716	0.0593114	rs117301423	chromosome 22 open reading frame 39 [Source:HGNC Symbol;Acc:HGNC:27012]
C22orf42	22	32545518	32555243	102	rs76599991	rs5994496	39.8519	0.991811	0.0364416	rs78025647	chromosome 22 open reading frame 42 [Source:HGNC Symbol;Acc:HGNC:27160]
C22orf46	22	42086546	42094140	33	rs73161323	rs1883369	119.076	0.000191219	3.54E-05	rs11703638	chromosome 22 open reading frame 46 [Source:HGNC Symbol;Acc:HGNC:26294]
C2CD2	21	43305218	43373999	307	rs6586302	rs147424318	256.638	0.737026	0.00990753	rs2839418	C2 calcium dependent domain containing 2 [Source:HGNC Symbol;Acc:HGNC:1266]
C2CD2L	11	118978059	118987834	58	rs138946558	rs113824561	76.9991	0.158839	0.00387475	rs192734017	C2CD2 like [Source:HGNC Symbol;Acc:HGNC:29000]	Lipid-binding protein that transports phosphatidylinositol, the precursor of phosphatidylinositol 4,5-bisphosphate (PI(4,5)P2), from its site of synthesis in the endoplasmic reticulum to the cell membrane (PubMed:28209843). It thereby maintains the pool of cell membrane phosphoinositides, which are degraded during phospholipase C (PLC) signaling (PubMed:28209843). Plays a key role in the coordination of Ca(2+) and phosphoinositide signaling: localizes to sites of contact between the endoplasmic reticulum and the cell membrane, where it tethers the two bilayers (PubMed:28209843). In response to elevation of cytosolic Ca(2+), it is phosphorylated at its C-terminus and dissociates from the cell membrane, abolishing phosphatidylinositol transport to the cell membrane (PubMed:28209843). Positively regulates insulin secretion in response to glucose: phosphatidylinositol transfer to the cell membrane allows replenishment of PI(4,5)P2 pools and calcium channel opening, priming a new population of insulin granules (PubMed:28209843).
C2CD3	11	73723758	73882064	111	rs79477424	rs58102808	115.158	0.366628	0.00315801	rs142746425	C2 calcium dependent domain containing 3 [Source:HGNC Symbol;Acc:HGNC:24564]	Component of the centrioles that acts as a positive regulator of centriole elongation (PubMed:24997988). Promotes assembly of centriolar distal appendage, a structure at the distal end of the mother centriole that acts as an anchor of the cilium, and is required for recruitment of centriolar distal appendages proteins CEP83, SCLT1, CEP89, FBF1 and CEP164. Not required for centriolar satellite integrity or RAB8 activation. Required for primary cilium formation (PubMed:23769972). Required for sonic hedgehog/SHH signaling and for proteolytic processing of GLI3.
C2CD4A	15	62359175	62363116	72	rs150012613	rs12908362	46.0528	0.853411	0.00970231	rs35057371	C2 calcium dependent domain containing 4A [Source:HGNC Symbol;Acc:HGNC:33627]	May be involved in inflammatory process. May regulate cell architecture and adhesion.
C2CD4B	15	62455736	62457482	95	rs12911635	rs113930749	59.781	0.875531	0.011437	rs34115009	C2 calcium dependent domain containing 4B [Source:HGNC Symbol;Acc:HGNC:33628]	May be involved in inflammatory process. May regulate cell architecture and adhesion.
C2CD4C	19	405442	409170	216	rs116872704	rs8111132	253.729	0.210322	0.00559779	rs13867	C2 calcium dependent domain containing 4C [Source:HGNC Symbol;Acc:HGNC:29417]
C2CD4D	1	151810338	151813033	76	rs6680404	rs1048910	47.1161	0.876151	0.0196054	rs74960752	C2 calcium dependent domain containing 4D [Source:HGNC Symbol;Acc:HGNC:37210]
C2CD5	12	22601479	22697480	51	rs77267535	rs11046478	46.4163	0.574025	0.0189848	rs3817219	C2 calcium dependent domain containing 5 [Source:HGNC Symbol;Acc:HGNC:29062]	Required for insulin-stimulated glucose transport and glucose transporter SLC2A4/GLUT4 translocation from intracellular glucose storage vesicle (GSV) to the plasma membrane (PM) in adipocytes. Binds phospholipid membranes in a calcium-dependent manner and is necessary for the optimal membrane fusion between SLC2A4/GLUT4 GSV and the PM.
C2orf15	2	99758184	99767928	36	rs11678456	rs147379235	35.9068	0.429756	0.00763732	rs111984685	chromosome 2 open reading frame 15 [Source:HGNC Symbol;Acc:HGNC:28436]
C2orf16	2	27799388	27805589	30	rs11682621	rs4666005	26.5539	0.540568	0.0416438	rs113709737	chromosome 2 open reading frame 16 [Source:HGNC Symbol;Acc:HGNC:25275]	NA
C2orf27A	2	132480063	132524977	41	rs13035794	rs4064984	25.6921	0.829556	0.109128	rs149042386	NA
C2orf27B	2	132552533	132559234	46	rs11693222	rs6710229	28.5214	0.831184	0.109128	rs149042386	NA
C2orf40	2	106682112	106694609	138	rs111521490	rs6735859	200.641	0.0840004	0.000694318	rs1469222	chromosome 2 open reading frame 40 [Source:HGNC Symbol;Acc:HGNC:24642]	Probable hormone that may induce senescence of oligodendrocyte and neural precursor cells, characterized by G1 arrest, RB1 dephosphorylation and accelerated CCND1 and CCND3 proteasomal degradation.
C2orf42	2	70377016	70418151	42	rs72841121	rs141764928	55.0007	0.175436	0.0014154	rs116219267	chromosome 2 open reading frame 42 [Source:HGNC Symbol;Acc:HGNC:26056]
C2orf43	2	20883773	21022890	193	rs62122092	rs7592662	144.682	0.829687	0.0143525	rs147032772	NA
C2orf44	2	24252205	24270296	70	rs10432638	rs12328755	73.4243	0.362838	0.013353	rs17046029	NA
C2orf47	2	200820039	200828847	46	rs76003299	rs6716026	139.526	0.000554284	7.58E-05	rs281793	NA
C2orf48	2	10281980	10350942	196	rs6706848	rs759344	176.362	0.592083	0.00995446	rs6745337	chromosome 2 open reading frame 48 [Source:HGNC Symbol;Acc:HGNC:26322]	NA
C2orf49	2	105953815	105965271	80	rs920217	rs58834777	229.644	0.000790287	1.04E-06	rs3087523	chromosome 2 open reading frame 49 [Source:HGNC Symbol;Acc:HGNC:28772]
C2orf50	2	11273178	11286916	152	rs1073201	rs72785480	200.327	0.145076	0.00225074	rs4668715	chromosome 2 open reading frame 50 [Source:HGNC Symbol;Acc:HGNC:26324]
C2orf54	2	241825464	241835573	84	rs6709833	rs6706171	69.7864	0.587397	0.0131993	rs77072348	chromosome 2 open reading frame 54 [Source:HGNC Symbol;Acc:HGNC:26216]
C2orf57	2	232457574	232458994	96	rs1667312	rs4973014	120.796	0.204684	0.00677344	rs7340496	NA
C2orf61	2	47314129	47382517	231	rs892377	rs1995108	217.287	0.524677	0.0284583	rs111293540	NA
C2orf66	2	197669138	197675000	41	rs62185596	rs7589467	47.8009	0.266104	0.00105689	rs111774926	chromosome 2 open reading frame 66 [Source:HGNC Symbol;Acc:HGNC:33809]
C2orf68	2	85832375	85839179	51	rs78185751	rs144474802	35.6932	0.764678	0.0145089	rs141604594	chromosome 2 open reading frame 68 [Source:HGNC Symbol;Acc:HGNC:34353]
C2orf69	2	200775978	200792996	43	rs17529746	rs12470693	96.2899	0.003762	8.11E-05	rs10178177	chromosome 2 open reading frame 69 [Source:HGNC Symbol;Acc:HGNC:26799]
C2orf70	2	26785480	26802395	125	rs61597423	rs1275956	149.34	0.223609	0.00191842	rs149405536	chromosome 2 open reading frame 70 [Source:HGNC Symbol;Acc:HGNC:27938]
C2orf71	2	29284555	29297127	102	rs13020900	rs1452920	92.9272	0.548637	0.0251911	rs12714256	chromosome 2 open reading frame 71 [Source:HGNC Symbol;Acc:HGNC:34383]	May play an important role in the development of normal vision.
C2orf72	2	231902280	231914427	103	rs1060780	rs10197001	97.833	0.479195	0.0207021	rs115165176	chromosome 2 open reading frame 72 [Source:HGNC Symbol;Acc:HGNC:27418]
C2orf73	2	54558070	54588714	114	rs843718	rs3951717	105.971	0.513572	0.0143418	rs6752816	chromosome 2 open reading frame 73 [Source:HGNC Symbol;Acc:HGNC:26861]
C2orf74	2	61372242	61391964	79	rs1177299	rs12615783	78.4337	0.40863	0.0165124	rs1729658	chromosome 2 open reading frame 74 [Source:HGNC Symbol;Acc:HGNC:34439]
C2orf76	2	120060019	120124258	125	rs838078	rs7586621	126.135	0.415949	0.0121766	rs8192506	chromosome 2 open reading frame 76 [Source:HGNC Symbol;Acc:HGNC:27017]
C2orf78	2	74011315	74044274	41	rs2421678	rs7570391	70.3957	0.0619561	0.00312078	rs114449641	chromosome 2 open reading frame 78 [Source:HGNC Symbol;Acc:HGNC:34349]
C2orf80	2	209030070	209054773	145	rs62192851	rs7565247	138.598	0.482813	0.0240069	rs3820906	chromosome 2 open reading frame 80 [Source:HGNC Symbol;Acc:HGNC:34352]
C2orf81	2	74641302	74644844	33	rs3755444	rs61019164	23.2148	0.724573	0.0888031	rs6745355	chromosome 2 open reading frame 81 [Source:HGNC Symbol;Acc:HGNC:34350]	NA
C2orf82	2	233734993	233741107	75	rs11900327	rs751908	51.4169	0.766704	0.0252585	rs7580051	NA
C2orf83	2	228474805	228498036	182	rs11675432	rs7585777	118.199	0.910478	0.0182864	rs115610622	chromosome 2 open reading frame 83 [Source:HGNC Symbol;Acc:HGNC:25344]
C2orf88	2	191002485	191068210	124	rs9789465	rs291404	107.145	0.622786	0.0187149	rs142925264	chromosome 2 open reading frame 88 [Source:HGNC Symbol;Acc:HGNC:28191]	Binds to type I regulatory subunits of protein kinase A (PKA-RI) and may anchor/target them to the plasma membrane.
C2orf91	2	42162507	42180943	111	rs4641988	rs58541628	82.9253	0.727604	0.0273663	rs77117064	chromosome 2 open reading frame 91 [Source:HGNC Symbol;Acc:HGNC:42966]
C3	19	6677845	6720662	209	rs371172	rs3760745	175.397	0.712512	0.0142274	rs62125100	complement C3 [Source:HGNC Symbol;Acc:HGNC:1318]	C3 plays a central role in the activation of the complement system. Its processing by C3 convertase is the central reaction in both classical and alternative complement pathways. After activation C3b can bind covalently, via its reactive thioester, to cell surface carbohydrates or immune aggregates.|Derived from proteolytic degradation of complement C3, C3a anaphylatoxin is a mediator of local inflammatory process. In chronic inflammation, acts as a chemoattractant for neutrophils (By similarity). It induces the contraction of smooth muscle, increases vascular permeability and causes histamine release from mast cells and basophilic leukocytes.|C3-beta-c: Acts as a chemoattractant for neutrophils in chronic inflammation.|Acylation stimulating protein: adipogenic hormone that stimulates triglyceride (TG) synthesis and glucose transport in adipocytes, regulating fat storage and playing a role in postprandial TG clearance. Appears to stimulate TG synthesis via activation of the PLC, MAPK and AKT signaling pathways. Ligand for C5AR2. Promotes the phosphorylation, ARRB2-mediated internalization and recycling of C5AR2 (PubMed:8376604, PubMed:2909530, PubMed:9059512, PubMed:10432298, PubMed:15833747, PubMed:16333141, PubMed:19615750).
C3P1	19	10152031	10184813	195	rs7248892	rs8112028	274.704	0.0700104	0.0059128	rs12971542	NA
C3orf14	3	62304647	62321888	87	rs114621744	rs71296770	79.7749	0.509891	0.0252591	rs562816064	chromosome 3 open reading frame 14 [Source:HGNC Symbol;Acc:HGNC:25024]
C3orf17	3	112721291	112738555	79	rs116775408	rs10934214	88.1677	0.299461	0.00174033	rs62265060	NA
C3orf18	3	50595455	50608458	43	rs4533647	rs62263011	144.473	0.00042575	0.000143545	rs2232245	chromosome 3 open reading frame 18 [Source:HGNC Symbol;Acc:HGNC:24837]
C3orf20	3	14716605	14814543	183	rs11128711	rs6801410	151.779	0.730591	0.00483844	rs57973107	chromosome 3 open reading frame 20 [Source:HGNC Symbol;Acc:HGNC:25320]
C3orf22	3	126268518	126277758	115	rs35907154	rs79363895	73.0909	0.863552	0.0179111	rs35675795	chromosome 3 open reading frame 22 [Source:HGNC Symbol;Acc:HGNC:28534]
C3orf27	3	128290842	128294929	104	rs7433900	rs1126828	411.989	2.93E-05	8.66E-06	rs4328821	NA
C3orf30	3	118864996	118870302	79	rs2573193	rs115266657	68.9184	0.587519	0.0134227	rs4359803	chromosome 3 open reading frame 30 [Source:HGNC Symbol;Acc:HGNC:26553]
C3orf33	3	155480400	155524055	81	rs78992787	rs77388182	119.259	0.0995497	0.00270597	rs358747	chromosome 3 open reading frame 33 [Source:HGNC Symbol;Acc:HGNC:26434]	Isoform 2: Secreted protein may play a role in transcription regulation via the MAPK3/MAPK1 pathway through an unidentified receptor on the plasma membrane.
C3orf35	3	37440967	37476988	81	rs7614813	rs2070478	79.046	0.442811	0.0384898	rs77349130	chromosome 3 open reading frame 35 [Source:HGNC Symbol;Acc:HGNC:24082]
C3orf36	3	133646989	133648656	100	rs12492380	rs10935090	125.51	0.199043	0.0139931	rs75659374	chromosome 3 open reading frame 36 [Source:HGNC Symbol;Acc:HGNC:26170]
C3orf38	3	88198892	88207115	26	rs144906048	rs73146127	23.2113	0.572099	0.00453965	rs116572795	chromosome 3 open reading frame 38 [Source:HGNC Symbol;Acc:HGNC:28384]	May be involved in apoptosis regulation.
C3orf43	3	196233749	196242237	89	rs114598213	rs141412257	105.398	0.240959	0.00578118	rs111798974	NA
C3orf49	3	63805040	63834312	68	rs73121225	rs832197	49.4187	0.736908	0.0132412	rs35910264	chromosome 3 open reading frame 49 [Source:HGNC Symbol;Acc:HGNC:25190]
C3orf52	3	111805181	111837073	111	rs9856777	rs2046983	116.57	0.359607	0.0433354	rs73218018	chromosome 3 open reading frame 52 [Source:HGNC Symbol;Acc:HGNC:26255]
C3orf55	3	157261132	157319021	94	rs9841781	rs1488194	75.571	0.696661	0.0235631	rs115092619	NA
C3orf56	3	126911973	126917027	85	rs4679343	rs2358766	55.2046	0.856578	0.012029	rs36076080	NA
C3orf58	3	143690639	143711210	53	rs6766439	rs1075113	138.729	0.00188687	8.07E-05	rs1075113	chromosome 3 open reading frame 58 [Source:HGNC Symbol;Acc:HGNC:28490]	May play a role in cardiomyocyte proliferation through paracrine signaling and activation of the PPI3K-AKT-CDK7 signaling cascade.
C3orf62	3	49306029	49314508	31	rs149407215	rs1865741	160.157	2.52E-07	2.52E-06	rs3774800	chromosome 3 open reading frame 62 [Source:HGNC Symbol;Acc:HGNC:24771]
C3orf65	3	185431039	185435955	51	rs4383556	rs80241172	52.5876	0.391737	0.0055665	rs78939929	NA
C3orf67	3	58727736	59035715	115	rs114905716	rs9865617	147.169	0.138263	0.000680611	rs111388085	chromosome 3 open reading frame 67 [Source:HGNC Symbol;Acc:HGNC:24763]
C3orf67-AS1	3	58810196	59004819	71	rs6781296	rs79225310	109.771	0.0490163	0.000680611	rs111388085	C3orf67 antisense RNA 1 [Source:HGNC Symbol;Acc:HGNC:41063]	NA
C3orf70	3	184795837	184870802	141	rs56258231	rs2269230	120.474	0.606882	0.0205044	rs2004207	chromosome 3 open reading frame 70 [Source:HGNC Symbol;Acc:HGNC:33731]
C3orf72	3	138666075	138672830	63	rs11716946	rs6788232	59.9403	0.485884	0.0115191	rs12487074	NA
C3orf79	3	153202283	153220486	97	rs6440884	rs73010903	225.121	0.00961996	0.00160733	rs62276404	NA
C3orf80	3	159943422	159946000	66	rs4331712	rs3737214	66.4516	0.413197	0.00725735	rs34740816	chromosome 3 open reading frame 80 [Source:HGNC Symbol;Acc:HGNC:40048]	NA
C3orf83	3	12581279	12586963	74	rs12495784	rs1532534	133.822	0.0530037	0.00254977	rs149548569	NA
C3orf84	3	49215068	49229291	36	rs9865051	rs73084153	164.106	5.36E-06	1.12E-06	rs4955420	chromosome 3 open reading frame 84 [Source:HGNC Symbol;Acc:HGNC:44666]
C4A	6	31949833	31970457	63	rs144585235	rs367364	100.824	0.0710573	0.00509168	rs182953657	complement C4A (Rodgers blood group) [Source:HGNC Symbol;Acc:HGNC:1323]	NA
C4A_dup_1	6	31982571	32003194	56	rs13196409	rs169496	81.4704	0.117177	0.00509168	rs182953657	NA
C4B	6	31949833	31970458	63	rs144585235	rs367364	100.824	0.0710573	0.00509168	rs182953657	complement C4B (Chido blood group) [Source:HGNC Symbol;Acc:HGNC:1324]	NA
C4B_dup_1	6	31982571	32003195	56	rs13196409	rs169496	81.4704	0.117177	0.00509168	rs182953657	NA
C4BPA	1	207277606	207318317	87	rs114895372	rs2404554	87.2684	0.434181	0.00831919	rs111756768	complement component 4 binding protein alpha [Source:HGNC Symbol;Acc:HGNC:1325]	Controls the classical pathway of complement activation. It binds as a cofactor to C3b/C4b inactivator (C3bINA), which then hydrolyzes the complement fragment C4b. It also accelerates the degradation of the C4bC2a complex (C3 convertase) by dissociating the complement fragment C2a. Alpha chain binds C4b. It interacts also with anticoagulant protein S and with serum amyloid P component.
C4BPB	1	207262211	207273337	76	rs12403925	rs75279995	69.4402	0.561135	0.0121637	rs75522952	complement component 4 binding protein beta [Source:HGNC Symbol;Acc:HGNC:1328]	Controls the classical pathway of complement activation. It binds as a cofactor to C3b/C4b inactivator (C3bINA), which then hydrolyzes the complement fragment C4b. It also accelerates the degradation of the C4bC2a complex (C3 convertase) by dissociating the complement fragment C2a. It also interacts with anticoagulant protein S and with serum amyloid P component. The beta chain binds protein S.
C4B_2	6	31949833	31970458	63	rs144585235	rs367364	100.824	0.0710573	0.00509168	rs182953657	complement component 4B (Chido blood group), copy 2 [Source:HGNC Symbol;Acc:HGNC:42398]	NA
C4B_2_dup_1	6	31982571	32003195	56	rs13196409	rs169496	81.4704	0.117177	0.00509168	rs182953657	NA
C4orf17	4	100432160	100463460	86	rs150190345	rs113557405	87.2225	0.397426	0.0026468	rs113557405	chromosome 4 open reading frame 17 [Source:HGNC Symbol;Acc:HGNC:25274]
C4orf19	4	37455551	37595132	263	rs77052574	rs79910601	200.24	0.837986	0.0148422	rs28609471	chromosome 4 open reading frame 19 [Source:HGNC Symbol;Acc:HGNC:25618]
C4orf22	4	81256873	81884910	272	rs146350477	rs4693783	210.415	0.775165	0.0222095	rs12640833	NA
C4orf26	4	76481257	76491103	67	rs1841934	rs3796488	44.6072	0.846754	0.0200546	rs73825508	NA
C4orf27	4	170650618	170679093	85	rs35078786	rs56303187	46.1323	0.972182	0.0632607	rs142262172	NA
C4orf29	4	128886460	128952455	46	rs113154683	rs1993722	81.5177	0.0246962	0.00746149	rs13127610	NA
C4orf3	4	120217573	120225600	51	rs34156358	rs3817230	59.3102	0.267312	0.00805464	rs62328375	chromosome 4 open reading frame 3 [Source:HGNC Symbol;Acc:HGNC:19225]
C4orf32	4	113066552	113110237	67	rs10000873	rs113974161	47.8568	0.74649	0.0107945	rs113974161	NA
C4orf33	4	130014828	130033843	57	rs1450727	rs13132155	30.1328	0.918689	0.0298368	rs149887755	chromosome 4 open reading frame 33 [Source:HGNC Symbol;Acc:HGNC:27025]
C4orf36	4	87797357	87813575	48	rs1420622	rs35480728	35.1085	0.711136	0.024427	rs75781093	chromosome 4 open reading frame 36 [Source:HGNC Symbol;Acc:HGNC:28386]
C4orf45	4	159814683	159956333	116	rs35422904	rs62337432	353.089	9.29E-05	7.43E-06	rs6854038	chromosome 4 open reading frame 45 [Source:HGNC Symbol;Acc:HGNC:26342]
C4orf46	4	159587826	159593407	38	rs79062778	rs2070631	56.2661	0.0787426	0.00088418	rs192046477	chromosome 4 open reading frame 46 [Source:HGNC Symbol;Acc:HGNC:27320]
C4orf47	4	186350544	186370821	115	rs67132570	rs3884571	97.6847	0.643496	0.010969	rs35539208	chromosome 4 open reading frame 47 [Source:HGNC Symbol;Acc:HGNC:34346]
C4orf48	4	2043719	2045697	52	rs580602	rs3117816	71.2953	0.138042	0.0141143	rs71606385	chromosome 4 open reading frame 48 [Source:HGNC Symbol;Acc:HGNC:34437]
C4orf51	4	146601355	146653948	112	rs13130076	rs11940111	112.903	0.4132	0.00282308	rs28491610	chromosome 4 open reading frame 51 [Source:HGNC Symbol;Acc:HGNC:37264]
C4orf6	4	5526882	5529527	80	rs61489067	rs6818363	73.6607	0.530032	0.00176865	rs73196189	NA
C5	9	123714613	123812554	83	rs9886724	rs146765812	120.714	0.0967431	0.00775346	rs2269061	complement C5 [Source:HGNC Symbol;Acc:HGNC:1331]	Activation of C5 by a C5 convertase initiates the spontaneous assembly of the late complement components, C5-C9, into the membrane attack complex. C5b has a transient binding site for C6. The C5b-C6 complex is the foundation upon which the lytic complex is assembled.|Derived from proteolytic degradation of complement C5, C5 anaphylatoxin is a mediator of local inflammatory process. Binding to the receptor C5AR1 induces a variety of responses including intracellular calcium release, contraction of smooth muscle, increased vascular permeability, and histamine release from mast cells and basophilic leukocytes (PubMed:8182049). C5a is also a potent chemokine which stimulates the locomotion of polymorphonuclear leukocytes and directs their migration toward sites of inflammation.
C5AR1	19	47813103	47825327	97	rs1035390	rs117534098	85.1089	0.590858	0.0165137	rs111712972	complement C5a receptor 1 [Source:HGNC Symbol;Acc:HGNC:1338]	Receptor for the chemotactic and inflammatory peptide anaphylatoxin C5a (PubMed:1847994, PubMed:8182049, PubMed:7622471, PubMed:9553099, PubMed:10636859, PubMed:15153520). The ligand interacts with at least two sites on the receptor: a high-affinity site on the extracellular N-terminus, and a second site in the transmembrane region which activates downstream signaling events (PubMed:8182049, PubMed:7622471, PubMed:9553099). Receptor activation stimulates chemotaxis, granule enzyme release, intracellular calcium release and superoxide anion production (PubMed:10636859, PubMed:15153520).
C5AR2	19	47835403	47845272	89	rs149401065	rs2547369	72.0648	0.672373	0.00744604	rs2463089	complement component 5a receptor 2 [Source:HGNC Symbol;Acc:HGNC:4527]	Receptor for the chemotactic and inflammatory C3a, C4a and C5a anaphylatoxin peptides and also for their dearginated forms ASP/C3adesArg, C4adesArg and C5adesArg respectively. Couples weakly to G(i)-mediated signaling pathways.
C5orf15	5	133291197	133304406	81	rs1689703	rs11242201	113.412	0.10685	0.00728529	rs7727689	chromosome 5 open reading frame 15 [Source:HGNC Symbol;Acc:HGNC:20656]
C5orf20	5	134779903	134783038	101	rs72804126	rs2058169	161.26	0.0605341	0.00149796	rs62381149	NA
C5orf22	5	31532372	31555165	124	rs76137497	rs250832	96.9965	0.719151	0.010719	rs4867352	chromosome 5 open reading frame 22 [Source:HGNC Symbol;Acc:HGNC:25639]
C5orf24	5	134181369	134195425	45	rs254706	rs319596	51.4186	0.288047	0.00406001	rs144046478	chromosome 5 open reading frame 24 [Source:HGNC Symbol;Acc:HGNC:26746]
C5orf27	5	95187935	95195836	118	rs17085096	rs3777194	160.925	0.137629	0.0048495	rs7736948	NA
C5orf28	5	43444353	43483992	56	rs7701642	rs114943096	43.3894	0.728797	0.0274833	rs72756522	NA
C5orf30	5	102594441	102614361	48	rs26262	rs77975822	111.89	0.0146042	0.000550973	rs75432112	chromosome 5 open reading frame 30 [Source:HGNC Symbol;Acc:HGNC:25052]	Probably plays a role in trafficking of proteins via its interaction with UNC119 and UNC119B cargo adapters: may help the release of UNC119 and UNC119B cargo or the recycling of UNC119 and UNC119B (PubMed:22085962). May play a role in ciliary membrane localization via its interaction with UNC119B and protein transport into photoreceptor cells (PubMed:22085962).
C5orf34	5	43486802	43515273	37	rs10472380	rs7737793	22.1294	0.902539	0.0274833	rs72756522	chromosome 5 open reading frame 34 [Source:HGNC Symbol;Acc:HGNC:24738]
C5orf38	5	2752261	2755511	147	rs2962598	rs7723385	115.865	0.765357	0.0242219	rs116587321	chromosome 5 open reading frame 38 [Source:HGNC Symbol;Acc:HGNC:24226]
C5orf42	5	37106329	37249530	62	rs72736723	rs115383385	39.114	0.87467	0.0430344	rs77302579	NA
C5orf45	5	179264265	179285840	112	rs12522926	rs155796	228.202	0.0147425	0.000310929	rs58035347	NA
C5orf46	5	147272270	147286101	111	rs71580456	rs10515600	101.688	0.543376	0.0247122	rs73263278	chromosome 5 open reading frame 46 [Source:HGNC Symbol;Acc:HGNC:33768]
C5orf47	5	173416161	173433143	81	rs72812829	rs67823244	77.3088	0.476597	0.0240558	rs7728168	chromosome 5 open reading frame 47 [Source:HGNC Symbol;Acc:HGNC:27026]
C5orf49	5	7830490	7851603	118	rs10064100	rs10520873	139.553	0.233539	0.00279709	rs56774032	chromosome 5 open reading frame 49 [Source:HGNC Symbol;Acc:HGNC:27028]
C5orf51	5	41904469	41921738	42	rs11744623	rs626907	32.4853	0.722656	0.0538543	rs144109186	chromosome 5 open reading frame 51 [Source:HGNC Symbol;Acc:HGNC:27750]
C5orf52	5	157098560	157107162	80	rs138537814	rs56117345	65.9752	0.60198	0.0138816	rs150586647	chromosome 5 open reading frame 52 [Source:HGNC Symbol;Acc:HGNC:35121]
C5orf55	5	441642	443258	140	rs11134017	rs74566490	375.139	0.00456064	2.67E-06	rs1058337	NA
C5orf56	5	131746464	131811736	88	rs71583481	rs2548990	128.781	0.115055	0.00183267	rs4588593	chromosome 5 open reading frame 56 [Source:HGNC Symbol;Acc:HGNC:33838]
C5orf58	5	169659949	169673235	146	rs4077700	rs6866733	132.397	0.601085	0.00312633	rs11745263	chromosome 5 open reading frame 58 [Source:HGNC Symbol;Acc:HGNC:37272]
C5orf60	5	179068557	179072047	95	rs72824520	rs7700649	167.134	0.0283628	0.000480034	rs17052462	chromosome 5 open reading frame 60 [Source:HGNC Symbol;Acc:HGNC:27753]	NA
C5orf63	5	126378249	126409184	49	rs12655640	rs1003596	60.474	0.211902	0.0167961	rs758628	chromosome 5 open reading frame 63 [Source:HGNC Symbol;Acc:HGNC:40051]
C5orf64	5	60933635	61002362	173	rs12514047	rs7733491	199.874	0.247207	0.00211852	rs36088	chromosome 5 open reading frame 64 [Source:HGNC Symbol;Acc:HGNC:26744]	NA
C5orf66	5	134368969	134680370	409	rs75775583	rs72804126	737.726	0.00159959	8.50E-07	rs4976268	chromosome 5 open reading frame 66 [Source:HGNC Symbol;Acc:HGNC:48332]	NA
C5orf66-AS1	5	134374520	134375737	67	rs13358048	rs60992927	133.032	0.0163852	1.06E-05	rs254577	C5orf66 antisense RNA 1 [Source:HGNC Symbol;Acc:HGNC:49679]	NA
C5orf66-AS2	5	134571923	134583867	171	rs79513055	rs77611652	161.498	0.532756	0.0257596	rs10041101	C5orf66 antisense RNA 2 [Source:HGNC Symbol;Acc:HGNC:27964]	NA
C6	5	41142247	41261540	146	rs1423408	rs7701760	198.59	0.115332	0.00524773	rs390035	complement C6 [Source:HGNC Symbol;Acc:HGNC:1339]	Constituent of the membrane attack complex (MAC) that plays a key role in the innate and adaptive immune response by forming pores in the plasma membrane of target cells.
C6orf1	6	34214156	34216885	71	rs116775942	rs115981626	202.988	0.00797967	0.000501309	rs1187130	NA
C6orf10	6	32260474	32339689	182	rs17201875	rs3135363	145.584	0.667136	0.00573384	rs2076521	chromosome 6 open reading frame 10 [Source:HGNC Symbol;Acc:HGNC:13922]	NA
C6orf100	6	28911560	28912315	46	rs6936343	rs56158159	96.189	0.024631	0.00334522	rs9368585	NA
C6orf106	6	34555056	34664627	98	rs7754038	rs2764208	189.098	0.0166182	0.00159292	rs2814944	chromosome 6 open reading frame 106 [Source:HGNC Symbol;Acc:HGNC:21215]
C6orf118	6	165693152	165723111	105	rs7772552	rs67154013	74.8813	0.777958	0.0423607	rs1764043	chromosome 6 open reading frame 118 [Source:HGNC Symbol;Acc:HGNC:21233]
C6orf120	6	170102256	170106402	77	rs143773054	rs75086137	95.8324	0.218771	0.0109114	rs146137774	chromosome 6 open reading frame 120 [Source:HGNC Symbol;Acc:HGNC:21247]	May be involved in induction of apoptosis in CD4(+) T-cells, but not CD8(+) T-cells or hepatocytes.
C6orf123	6	168185218	168197539	142	rs555535	rs62427663	72.7647	0.975642	0.0832619	rs524327	NA
C6orf132	6	42068856	42110715	201	rs11967378	rs1569880	276.053	0.0768012	0.00415355	rs3793083	chromosome 6 open reading frame 132 [Source:HGNC Symbol;Acc:HGNC:21288]
C6orf136	6	30614815	30620987	61	rs150900438	rs116085079	81.8515	0.146412	0.00443244	rs55777621	chromosome 6 open reading frame 136 [Source:HGNC Symbol;Acc:HGNC:21301]	NA
C6orf141	6	49518112	49519808	72	rs10948507	rs9473612	67.0135	0.51151	0.0106013	rs144043795	chromosome 6 open reading frame 141 [Source:HGNC Symbol;Acc:HGNC:21351]
C6orf147	6	73983861	74020088	106	rs2882497	rs139784930	83.6429	0.73063	0.0354104	rs9341415	NA
C6orf15	6	31078999	31080332	184	rs114531846	rs2073723	413.825	0.00857204	7.43E-05	rs3130556	chromosome 6 open reading frame 15 [Source:HGNC Symbol;Acc:HGNC:13927]	NA
C6orf163	6	88054570	88075181	55	rs6454600	rs34373986	85.7032	0.0864693	0.00494941	rs2325045	chromosome 6 open reading frame 163 [Source:HGNC Symbol;Acc:HGNC:21403]
C6orf164	6	88106841	88109459	52	rs373646	rs9450688	65.6779	0.197353	0.0102697	rs9450688	NA
C6orf165	6	88117689	88174191	78	rs6901494	rs8802	103.473	0.153164	0.00755705	rs9444512	NA
C6orf195	6	2622971	2635298	129	rs1680826	rs74517517	99.5805	0.73888	0.0301256	rs9328110	NA
C6orf201	6	4079439	4130999	137	rs77573626	rs9405708	138.011	0.405407	0.0112767	rs9405703	chromosome 6 open reading frame 201 [Source:HGNC Symbol;Acc:HGNC:21620]
C6orf203	6	107349375	107372790	111	rs272580	rs34511290	110.048	0.440321	0.00220405	rs62429997	chromosome 6 open reading frame 203 [Source:HGNC Symbol;Acc:HGNC:17971]
C6orf211	6	151773392	151791234	94	rs7739424	rs114137400	124.539	0.174289	0.00711594	rs73783030	NA
C6orf222	6	36283534	36304662	187	rs74891975	rs7745437	176.574	0.523164	0.00502036	rs7740345	chromosome 6 open reading frame 222 [Source:HGNC Symbol;Acc:HGNC:33769]
C6orf223	6	43968336	43973694	151	rs9369434	rs147723688	125.851	0.681518	0.0249521	rs55919035	chromosome 6 open reading frame 223 [Source:HGNC Symbol;Acc:HGNC:28692]
C6orf226	6	42858002	42858554	68	rs13219312	rs45455792	72.1227	0.342172	0.00840512	rs138068244	chromosome 6 open reading frame 226 [Source:HGNC Symbol;Acc:HGNC:34431]
C6orf229	6	24797548	24799124	84	rs73394546	rs3813680	85.9842	0.402735	0.0140068	rs147404325	NA
C6orf25	6	31691120	31694485	72	rs707919	rs114936741	108.555	0.0956245	0.00396969	rs34406901	NA
C6orf47	6	31626074	31628549	69	rs142831262	rs805288	105.694	0.0841395	0.00396969	rs34406901	chromosome 6 open reading frame 47 [Source:HGNC Symbol;Acc:HGNC:19076]	NA
C6orf48	6	31802691	31807543	103	rs35756329	rs140227267	130.1	0.193969	0.0067608	rs2753960	chromosome 6 open reading frame 48 [Source:HGNC Symbol;Acc:HGNC:19078]	NA
C6orf52	6	10671650	10695030	66	rs9466993	rs549833	81.7591	0.182715	0.0084984	rs13210512	chromosome 6 open reading frame 52 [Source:HGNC Symbol;Acc:HGNC:20881]
C6orf57	6	71276624	71298606	80	rs17635510	rs2691501	95.8648	0.238867	0.0093274	rs12524814	NA
C6orf58	6	127898318	127912963	79	rs6929441	rs77340596	110.71	0.126641	0.0100223	rs72960556	chromosome 6 open reading frame 58 [Source:HGNC Symbol;Acc:HGNC:20960]	May be involved in early liver development.
C6orf62	6	24705089	24719403	90	rs3181235	rs140277150	116.631	0.180065	0.0090422	rs10946724	chromosome 6 open reading frame 62 [Source:HGNC Symbol;Acc:HGNC:20998]
C6orf7	6	80513303	80580137	177	rs16890994	rs9448858	148.004	0.664195	0.00373275	rs142055491	NA
C6orf89	6	36839645	36896740	149	rs41272188	rs76754582	170.772	0.274992	0.0106462	rs78640728	chromosome 6 open reading frame 89 [Source:HGNC Symbol;Acc:HGNC:21114]	Exhibits histone deacetylase (HDAC) enhancer properties (PubMed:23460338). May play a role in cell cycle progression and wound repair of bronchial epithelial cells (PubMed:21857995).
C6orf99	6	159309618	159331385	154	rs16889235	rs77708317	93.1593	0.935633	0.0243329	rs7774853	chromosome 6 open reading frame 99 [Source:HGNC Symbol;Acc:HGNC:21179]	NA
C7	5	40909598	40983042	139	rs446920	rs325831	165.381	0.228383	0.00800385	rs4512171	complement C7 [Source:HGNC Symbol;Acc:HGNC:1346]	Constituent of the membrane attack complex (MAC) that plays a key role in the innate and adaptive immune response by forming pores in the plasma membrane of target cells. C7 serves as a membrane anchor.
C7orf13	7	156431059	156433348	119	rs849059	rs6959967	129.177	0.325431	0.001881	rs11766668	NA
C7orf25	7	42948871	42951689	49	rs114394217	rs678740	54.7073	0.301954	0.000120178	rs116989015	chromosome 7 open reading frame 25 [Source:HGNC Symbol;Acc:HGNC:21703]
C7orf26	7	6629914	6648355	104	rs117637251	rs1008000	111.273	0.342418	0.0103689	rs150227246	chromosome 7 open reading frame 26 [Source:HGNC Symbol;Acc:HGNC:21702]
C7orf31	7	25174315	25219817	121	rs12531950	rs3807887	74.6455	0.898035	0.0667221	rs7794397	chromosome 7 open reading frame 31 [Source:HGNC Symbol;Acc:HGNC:21722]
C7orf33	7	148287656	148312952	137	rs117987525	rs7794924	150.545	0.306688	0.00179226	rs7781783	chromosome 7 open reading frame 33 [Source:HGNC Symbol;Acc:HGNC:21724]
C7orf34	7	142636602	142637957	58	rs17883684	rs76506008	75.4002	0.155466	0.0110745	rs7807823	NA
C7orf43	7	99752042	99756302	50	rs41280968	rs2528900	86.2605	0.0572264	0.00102516	rs7799946	chromosome 7 open reading frame 43 [Source:HGNC Symbol;Acc:HGNC:25604]
C7orf49	7	134850531	134855578	46	rs2348278	rs62481951	121.922	0.00272589	0.000138178	rs2288239	NA
C7orf50	7	1036622	1177893	263	rs28464946	rs62435096	308.026	0.253295	0.00664597	rs151069487	chromosome 7 open reading frame 50 [Source:HGNC Symbol;Acc:HGNC:22421]
C7orf55	7	139025195	139031065	60	rs6963469	rs7800795	70.7797	0.256385	0.0251488	rs11772447	NA
C7orf55-LUC7L2	7	139025877	139108203	108	rs10215005	rs67371091	126.851	0.240907	0.000540868	rs113666943	C7orf55-LUC7L2 readthrough [Source:HGNC Symbol;Acc:HGNC:44671]	NA
C7orf57	7	48075107	48100894	74	rs2708908	rs28605337	62.3849	0.611423	0.0316638	rs6463462	chromosome 7 open reading frame 57 [Source:HGNC Symbol;Acc:HGNC:22247]
C7orf60	7	112459201	112579932	89	rs1227174	rs73196936	92.3797	0.385362	0.000974597	rs75369862	NA
C7orf61	7	100054237	100061894	35	rs1476679	rs67885733	78.7917	0.00526649	0.000664749	rs67885733	chromosome 7 open reading frame 61 [Source:HGNC Symbol;Acc:HGNC:22135]
C7orf62	7	88423419	88425031	67	rs2519910	rs117166570	109.706	0.0917241	0.0119115	rs3916636	NA
C7orf63	7	89874487	89940377	65	rs17867586	rs138829864	119.391	0.0330549	0.00697026	rs194536	NA
C7orf65	7	47694841	47701246	120	rs148695884	rs6463433	100.247	0.665275	0.0223575	rs10255531	chromosome 7 open reading frame 65 [Source:HGNC Symbol;Acc:HGNC:34432]	NA
C7orf66	7	108524037	108524637	58	rs117455756	rs12670937	92.401	0.0542701	0.000477182	rs116885754	NA
C7orf69	7	47834888	47859444	133	rs10276351	rs62450665	135.417	0.407491	0.00329415	rs17545564	chromosome 7 open reading frame 69 [Source:HGNC Symbol;Acc:HGNC:21911]	NA
C7orf71	7	26677489	26686924	93	rs12534493	rs62447704	107.398	0.271635	0.00208231	rs2078118	chromosome 7 open reading frame 71 [Source:HGNC Symbol;Acc:HGNC:22364]	NA
C7orf72	7	50135681	50198852	91	rs2202771	rs118188341	97.6132	0.342106	0.0175608	rs117185121	NA
C7orf73	7	135347220	135361160	81	rs73725191	rs3110817	71.0793	0.574154	0.0196103	rs61740269	NA
C7orf76	7	96110937	96132835	73	rs77332657	rs11762707	59.9633	0.63965	0.00197427	rs73241548	NA
C8A	1	57320442	57383894	171	rs61765544	rs1984266	182.996	0.335522	0.00158351	rs115728112	complement C8 alpha chain [Source:HGNC Symbol;Acc:HGNC:1352]	Constituent of the membrane attack complex (MAC) that plays a key role in the innate and adaptive immune response by forming pores in the plasma membrane of target cells. C8A inserts into the target membrane, but does not form pores by itself.
C8B	1	57394882	57431813	110	rs78967468	rs11810899	139.629	0.168347	0.00158351	rs115728112	complement C8 beta chain [Source:HGNC Symbol;Acc:HGNC:1353]	Constituent of the membrane attack complex (MAC) that plays a key role in the innate and adaptive immune response by forming pores in the plasma membrane of target cells.
C8G	9	139839697	139841426	18	rs2811759	rs4880074	13.5417	0.630934	0.14151	rs17244432	complement C8 gamma chain [Source:HGNC Symbol;Acc:HGNC:1354]	C8 is a constituent of the membrane attack complex. C8 binds to the C5B-7 complex, forming the C5B-8 complex. C5-B8 binds C9 and acts as a catalyst in the polymerization of C9. The gamma subunit seems to be able to bind retinol.
C8orf12	8	11225910	11296166	225	rs17153128	rs1600252	226.667	0.382023	0.00313876	rs11991453	NA
C8orf22	8	49966894	49988642	57	rs13270494	rs2667282	46.821	0.636725	0.0070593	rs11779451	NA
C8orf31	8	144120678	144135720	72	rs74697704	rs10111591	68.6	0.487242	0.00954811	rs112505171	chromosome 8 open reading frame 31 (putative) [Source:HGNC Symbol;Acc:HGNC:26731]	NA
C8orf33	8	146277823	146281416	50	rs2294042	rs6983607	61.0585	0.234372	0.00164094	rs146654913	chromosome 8 open reading frame 33 [Source:HGNC Symbol;Acc:HGNC:26104]
C8orf34	8	69242956	69731258	407	rs13271781	rs10095921	505.325	0.128628	0.000606713	rs73277924	chromosome 8 open reading frame 34 [Source:HGNC Symbol;Acc:HGNC:30905]
C8orf37	8	96257140	96281462	158	rs1465912	rs7010065	210.812	0.132011	0.000956183	rs3927027	chromosome 8 open reading frame 37 [Source:HGNC Symbol;Acc:HGNC:27232]
C8orf37-AS1	8	96281063	96822371	686	rs80105394	rs550254	827.193	0.121507	0.000956183	rs3927027	C8orf37 antisense RNA 1 [Source:HGNC Symbol;Acc:HGNC:50444]	NA
C8orf4	8	40010986	40012827	105	rs72633034	rs6474237	96.6746	0.555284	0.0127362	rs724323	NA
C8orf44	8	67579786	67593377	43	rs73250249	rs111476597	96.4551	0.00526648	0.000438881	rs80211694	chromosome 8 open reading frame 44 [Source:HGNC Symbol;Acc:HGNC:25646]
C8orf44-SGK3	8	67579786	67774257	91	rs73250249	rs141881656	194.612	0.00325299	0.000438881	rs80211694	NA
C8orf46	8	67405490	67430759	87	rs1030419	rs73261767	109.522	0.186968	0.00377541	rs7832611	NA
C8orf48	8	13424351	13425797	179	rs13265555	rs7013716	138.153	0.695253	0.0136637	rs2410081	chromosome 8 open reading frame 48 [Source:HGNC Symbol;Acc:HGNC:26345]
C8orf49	8	11618764	11620732	195	rs78197677	rs4841598	305.927	0.0827387	0.00175047	rs3729851	chromosome 8 open reading frame 49 (putative) [Source:HGNC Symbol;Acc:HGNC:32200]	NA
C8orf58	8	22457113	22461662	100	rs117238834	rs28696301	83.3336	0.649345	0.0150802	rs73229819	chromosome 8 open reading frame 58 [Source:HGNC Symbol;Acc:HGNC:32233]
C8orf59	8	86126287	86132643	27	rs12549289	rs16913721	51.0817	0.052966	0.00997639	rs75824923	chromosome 8 open reading frame 59 [Source:HGNC Symbol;Acc:HGNC:32235]
C8orf69	8	96219234	96228602	152	rs78073958	rs35084958	182.607	0.204418	0.000956183	rs3927027	NA
C8orf74	8	10530146	10558103	155	rs80059299	rs71516592	305.838	0.0147652	0.000568477	rs7009586	chromosome 8 open reading frame 74 [Source:HGNC Symbol;Acc:HGNC:32296]
C8orf76	8	124232195	124253638	50	rs28616192	rs10113084	75.8893	0.0994833	0.00336255	rs79606257	chromosome 8 open reading frame 76 [Source:HGNC Symbol;Acc:HGNC:25924]
C8orf82	8	145751602	145754458	61	rs1480000	rs111966287	55.9307	0.48856	0.00044418	rs10111332	chromosome 8 open reading frame 82 [Source:HGNC Symbol;Acc:HGNC:33826]
C8orf86	8	38368351	38386180	91	rs4733946	rs72632534	70.5515	0.708437	0.0372528	rs79810926	chromosome 8 open reading frame 86 [Source:HGNC Symbol;Acc:HGNC:33774]
C8orf87	8	94146323	94179079	87	rs34883594	rs142645247	97.6171	0.292947	0.0190252	rs2218609	chromosome 8 open reading frame 87 [Source:HGNC Symbol;Acc:HGNC:42974]	NA
C8orf88	8	91970705	91997485	39	rs75229983	rs34250051	28.7204	0.724384	0.0941068	rs141852242	chromosome 8 open reading frame 88 [Source:HGNC Symbol;Acc:HGNC:44672]
C9	5	39284377	39364655	95	rs261739	rs115097732	54.9995	0.943755	0.0512508	rs3776519	complement C9 [Source:HGNC Symbol;Acc:HGNC:1358]	Constituent of the membrane attack complex (MAC) that plays a key role in the innate and adaptive immune response by forming pores in the plasma membrane of target cells (PubMed:9634479, PubMed:9212048, PubMed:26841934). C9 is the pore-forming subunit of the MAC (PubMed:4055801, PubMed:26841934).
C9orf106	9	132083294	132084882	110	rs867252	rs149109361	108.023	0.447624	0.00959054	rs10988301	chromosome 9 open reading frame 106 (putative) [Source:HGNC Symbol;Acc:HGNC:31370]	NA
C9orf114	9	131581929	131592100	45	rs11560592	rs72758877	47.9515	0.346001	0.0578244	rs2417127	NA
C9orf116	9	138387025	138391761	161	rs9409954	rs7859414	171.785	0.347681	0.00483476	rs10858108	chromosome 9 open reading frame 116 [Source:HGNC Symbol;Acc:HGNC:28435]
C9orf117	9	130469270	130476303	52	rs2287116	rs4836578	67.1136	0.182911	0.00270455	rs117299342	NA
C9orf129	9	96080480	96108696	120	rs72743431	rs2266010	203.695	0.0539255	0.00266025	rs10821121	chromosome 9 open reading frame 129 [Source:HGNC Symbol;Acc:HGNC:31116]
C9orf131	9	35041091	35045988	46	rs4879848	rs2240116	35.445	0.683661	0.0345508	rs150301391	chromosome 9 open reading frame 131 [Source:HGNC Symbol;Acc:HGNC:31418]
C9orf135	9	72435730	72521148	153	rs56040923	rs73444622	221.38	0.0888369	0.0116545	rs4439190	chromosome 9 open reading frame 135 [Source:HGNC Symbol;Acc:HGNC:31422]
C9orf135-AS1	9	72434320	72435655	70	rs1330241	rs80159088	101.616	0.112097	0.0116545	rs4439190	NA
C9orf152	9	112961845	112970413	121	rs10980224	rs2301241	119.621	0.440697	0.0148553	rs75927793	chromosome 9 open reading frame 152 [Source:HGNC Symbol;Acc:HGNC:31455]
C9orf153	9	88835179	88874572	60	rs11141286	rs4520250	82.8206	0.136893	0.000252481	rs10868405	chromosome 9 open reading frame 153 [Source:HGNC Symbol;Acc:HGNC:31456]
C9orf156	9	100666770	100684852	54	rs3021526	rs10984588	40.6495	0.708938	0.0181609	rs12002967	NA
C9orf16	9	130922538	130926207	64	rs4837240	rs57091735	49.6638	0.672337	0.0113143	rs57091735	chromosome 9 open reading frame 16 [Source:HGNC Symbol;Acc:HGNC:17823]
C9orf163	9	139377946	139380519	134	rs113077382	rs78664929	220.757	0.0364158	0.00257298	rs72775784	chromosome 9 open reading frame 163 [Source:HGNC Symbol;Acc:HGNC:26718]	NA
C9orf170	9	89763558	89774641	73	rs117298255	rs58250602	54.9628	0.629195	0.0382682	rs7870885	NA
C9orf171	9	135285582	135448706	276	rs10217646	rs385304	267.01	0.500919	0.00943086	rs56246462	NA
C9orf172	9	139738866	139741797	58	rs2784039	rs2784084	49.9408	0.557773	0.00908946	rs62581400	NA
C9orf24	9	34379016	34397849	63	rs13298510	rs7846802	65.3362	0.385265	0.00236425	rs79168492	chromosome 9 open reading frame 24 [Source:HGNC Symbol;Acc:HGNC:19919]	May play a role in spermatogenesis (By similarity). May be involved in differentiation or function of ciliated cells.
C9orf3	9	97488950	97849500	158	rs36025648	rs4743990	580.458	1.03E-05	1.24E-06	rs446540	chromosome 9 open reading frame 3 [Source:HGNC Symbol;Acc:HGNC:1361]	Aminopeptidases catalyze the hydrolysis of amino acid residues from the N-terminus of peptide or protein substrates. Able to cleave angiotensin III to generate angiotensin IV, a bioactive peptide of the renin-angiotensin pathway. Not able to cleave angiotensin I and angiotensin II. May play a role in the proteolytic processing of bioactive peptides in tissues such as testis and heart.
C9orf40	9	77561498	77567802	67	rs11144141	rs4744735	28.2905	0.98704	0.0833398	rs111653889	chromosome 9 open reading frame 40 [Source:HGNC Symbol;Acc:HGNC:23433]
C9orf41	9	77597872	77643310	94	rs1176825	rs145827338	58.6543	0.843367	0.0403878	rs56168145	NA
C9orf43	9	116172923	116191964	127	rs752757	rs7021491	97.6999	0.818181	0.00958314	rs72760093	chromosome 9 open reading frame 43 [Source:HGNC Symbol;Acc:HGNC:23570]
C9orf47	9	91605777	91611057	113	rs72747085	rs4877043	106.25	0.509587	0.0271314	rs73496049	chromosome 9 open reading frame 47 [Source:HGNC Symbol;Acc:HGNC:23669]
C9orf50	9	132374503	132383055	139	rs75616175	rs36081160	88.7048	0.938509	0.0128643	rs1220656	chromosome 9 open reading frame 50 [Source:HGNC Symbol;Acc:HGNC:23677]
C9orf53	9	21967137	21967753	62	rs149299227	rs2106119	111.999	0.0313176	0.00196096	rs2106119	NA
C9orf57	9	74666296	74675521	90	rs67857976	rs111410152	69.4745	0.735535	0.0142292	rs76979068	chromosome 9 open reading frame 57 [Source:HGNC Symbol;Acc:HGNC:27037]
C9orf62	9	138235094	138238404	130	rs12345644	rs11793910	100.651	0.765888	0.040689	rs914398	NA
C9orf64	9	86553226	86571663	43	rs11140284	rs10780639	59.9997	0.140718	0.0127785	rs72749125	chromosome 9 open reading frame 64 [Source:HGNC Symbol;Acc:HGNC:28144]
C9orf66	9	213107	215893	89	rs7040250	rs62533368	131.173	0.142087	0.0210415	rs481905	chromosome 9 open reading frame 66 [Source:HGNC Symbol;Acc:HGNC:26436]
C9orf69	9	139006426	139010731	187	rs148863961	rs7856051	166.385	0.579323	0.00621618	rs58652154	NA
C9orf72	9	27546542	27573864	143	rs17696369	rs3913107	112.36	0.70468	0.0133695	rs118111269	chromosome 9 open reading frame 72 [Source:HGNC Symbol;Acc:HGNC:28337]	Component of the C9orf72-SMCR8 complex, a complex that has guanine nucleotide exchange factor (GEF) activity and regulates autophagy (PubMed:27193190, PubMed:27103069, PubMed:27617292, PubMed:28195531). In the complex, C9orf72 and SMCR8 probably constitute the catalytic subunits that promote the exchange of GDP to GTP, converting inactive GDP-bound RAB8A and RAB39B into their active GTP-bound form, thereby promoting autophagosome maturation (PubMed:27103069). The C9orf72-SMCR8 complex also acts as a negative regulator of autophagy initiation by interacting with the ATG1/ULK1 kinase complex and inhibiting its protein kinase activity (PubMed:27617292). Acts as a regulator of mTORC1 signaling by promoting phosphorylation of mTORC1 substrates (PubMed:27559131). May play a role in endosomal trafficking (PubMed:24549040).
C9orf78	9	132589563	132597572	89	rs11999731	rs78048260	159.22	0.0301336	0.00315046	rs73672511	chromosome 9 open reading frame 78 [Source:HGNC Symbol;Acc:HGNC:24932]
C9orf84	9	114448798	114557288	136	rs10759505	rs10817224	155.694	0.281788	0.0108194	rs76658319	chromosome 9 open reading frame 84 [Source:HGNC Symbol;Acc:HGNC:26535]
C9orf85	9	74526422	74588371	98	rs7023511	rs34964856	74.1601	0.800474	0.0253719	rs35061968	chromosome 9 open reading frame 85 [Source:HGNC Symbol;Acc:HGNC:28784]
C9orf89	9	95858449	95875565	136	rs62571850	rs80091213	159.758	0.241973	0.000281257	rs73517564	NA
C9orf9	9	135754289	135765418	76	rs2771985	rs4419933	79.1846	0.377372	0.0263547	rs73552867	NA
C9orf91	9	117373705	117408703	134	rs60833612	rs17237046	103.355	0.697492	0.00130988	rs145116058	NA
C9orf92	9	16203932	16276311	293	rs16934156	rs4443755	225.164	0.79409	0.00343353	rs16934156	chromosome 9 open reading frame 92 [Source:HGNC Symbol;Acc:HGNC:19054]
C9orf96	9	136243283	136271220	100	rs76771223	rs41305513	150.938	0.0981101	0.000244155	rs28632066	NA
CA1	8	86240457	86290383	59	rs4740047	rs2172494	94.635	0.0675724	0.007204	rs55900668	carbonic anhydrase 1 [Source:HGNC Symbol;Acc:HGNC:1368]	Reversible hydration of carbon dioxide. Can hydrates cyanamide to urea.
CA10	17	49707673	50237377	400	rs66527066	rs6504761	326.454	0.805822	0.0119728	rs9906077	carbonic anhydrase 10 [Source:HGNC Symbol;Acc:HGNC:1369]	Does not have a catalytic activity.
CA11	19	49141271	49149451	88	rs10407495	rs2548457	38.7709	0.983617	0.0155431	rs17842463	carbonic anhydrase 11 [Source:HGNC Symbol;Acc:HGNC:1370]	Does not have a catalytic activity.
CA12	15	63615729	63674075	154	rs1017546	rs289804	111.257	0.803448	0.0337364	rs79029250	carbonic anhydrase 12 [Source:HGNC Symbol;Acc:HGNC:1371]	Reversible hydration of carbon dioxide.
CA13	8	86157715	86196302	37	rs4150909	rs7011926	60.1042	0.0892128	0.00997639	rs75824923	carbonic anhydrase 13 [Source:HGNC Symbol;Acc:HGNC:14914]	Reversible hydration of carbon dioxide.
CA14	1	150230217	150237480	39	rs4408187	rs34347495	38.7155	0.412468	0.00155594	rs34347495	carbonic anhydrase 14 [Source:HGNC Symbol;Acc:HGNC:1372]	Reversible hydration of carbon dioxide.
CA2	8	86376130	86393721	44	rs116854163	rs359526	51.2368	0.26372	0.00442007	rs62510009	carbonic anhydrase 2 [Source:HGNC Symbol;Acc:HGNC:1373]	Essential for bone resorption and osteoclast differentiation (By similarity). Reversible hydration of carbon dioxide. Can hydrate cyanamide to urea. Involved in the regulation of fluid secretion into the anterior chamber of the eye. Contributes to intracellular pH regulation in the duodenal upper villous epithelium during proton-coupled peptide absorption. Stimulates the chloride-bicarbonate exchange activity of SLC26A6.
CA3	8	86351055	86361267	32	rs117651482	rs9329911	44.3074	0.150236	0.007204	rs55900668	carbonic anhydrase 3 [Source:HGNC Symbol;Acc:HGNC:1374]	Reversible hydration of carbon dioxide.
CA4	17	58227301	58236906	53	rs9889426	rs11490479	39.4581	0.717567	0.00160155	rs141589287	carbonic anhydrase 4 [Source:HGNC Symbol;Acc:HGNC:1375]	Reversible hydration of carbon dioxide. May stimulate the sodium/bicarbonate transporter activity of SLC4A4 that acts in pH homeostasis. It is essential for acid overload removal from the retina and retina epithelium, and acid release in the choriocapillaris in the choroid.
CA5A	16	87921624	87970112	228	rs2287121	rs12934520	155.384	0.921653	0.0106705	rs141016069	carbonic anhydrase 5A [Source:HGNC Symbol;Acc:HGNC:1377]	Reversible hydration of carbon dioxide. Low activity.
CA6	1	9005892	9035148	202	rs11121252	rs2027222	232.607	0.232412	0.0125177	rs6698322	carbonic anhydrase 6 [Source:HGNC Symbol;Acc:HGNC:1380]	Reversible hydration of carbon dioxide. Its role in saliva is unknown.
CA7	16	66878281	66888049	38	rs4783736	rs76765173	37.3872	0.437908	0.0360392	rs889527	carbonic anhydrase 7 [Source:HGNC Symbol;Acc:HGNC:1381]	Reversible hydration of carbon dioxide.
CA8	8	61101422	61193954	129	rs11779794	rs7011237	121.541	0.496444	0.0106828	rs146274653	carbonic anhydrase 8 [Source:HGNC Symbol;Acc:HGNC:1382]	Does not have a carbonic anhydrase catalytic activity.
CA9	9	35673914	35681154	82	rs117669274	rs3763630	157.642	0.0257828	0.000143964	rs1890595	carbonic anhydrase 9 [Source:HGNC Symbol;Acc:HGNC:1383]	Reversible hydration of carbon dioxide. Participates in pH regulation. May be involved in the control of cell proliferation and transformation. Appears to be a novel specific biomarker for a cervical neoplasia.
CAAP1	9	26840682	26892826	79	rs2091443	rs11999015	113.547	0.114068	0.000898613	rs10812494	caspase activity and apoptosis inhibitor 1 [Source:HGNC Symbol;Acc:HGNC:25834]	Anti-apoptotic protein that modulates a caspase-10 dependent mitochondrial caspase-3/9 feedback amplification loop.
CAB39	2	231577556	231685790	175	rs144064593	rs115865011	197.785	0.267327	0.00180193	rs11684483	calcium binding protein 39 [Source:HGNC Symbol;Acc:HGNC:20292]	Component of a complex that binds and activates STK11/LKB1. In the complex, required to stabilize the interaction between CAB39/MO25 (CAB39/MO25alpha or CAB39L/MO25beta) and STK11/LKB1.
CAB39L	13	49882785	50018262	151	rs4942809	rs7326345	217.675	0.0815028	0.00267458	rs7328100	calcium binding protein 39 like [Source:HGNC Symbol;Acc:HGNC:20290]	Component of a complex that binds and activates STK11/LKB1. In the complex, required to stabilize the interaction between CAB39/MO25 (CAB39/MO25alpha or CAB39L/MO25beta) and STK11/LKB1.
CABIN1	22	24407764	24574596	89	rs8141242	rs9624432	68.153	0.754042	0.00906671	rs117908385	calcineurin binding protein 1 [Source:HGNC Symbol;Acc:HGNC:24187]	May be required for replication-independent chromatin assembly. May serve as a negative regulator of T-cell receptor (TCR) signaling via inhibition of calcineurin. Inhibition of activated calcineurin is dependent on both PKC and calcium signals. Acts as a negative regulator of p53/TP53 by keeping p53 in an inactive state on chromatin at promoters of a subset of it's target genes.
CABLES1	18	20714527	20840434	180	rs117094190	rs17259154	138.607	0.789641	0.00463741	rs79281548	Cdk5 and Abl enzyme substrate 1 [Source:HGNC Symbol;Acc:HGNC:25097]	Cyclin-dependent kinase binding protein. Enhances cyclin-dependent kinase tyrosine phosphorylation by nonreceptor tyrosine kinases, such as that of CDK5 by activated ABL1, which leads to increased CDK5 activity and is critical for neuronal development, and that of CDK2 by WEE1, which leads to decreased CDK2 activity and growth inhibition. Positively affects neuronal outgrowth. Plays a role as a regulator for p53/p73-induced cell death.
CABLES2	20	60963685	60982339	173	rs6089349	rs6061545	428.83	0.00225127	0.000385838	rs13036495	Cdk5 and Abl enzyme substrate 2 [Source:HGNC Symbol;Acc:HGNC:16143]	Unknown. Probably involved in G1-S cell cycle transition.
CABP1	12	121078421	121105127	135	rs117368206	rs34734847	116.647	0.590278	0.0101907	rs80097534	calcium binding protein 1 [Source:HGNC Symbol;Acc:HGNC:1384]	Modulates calcium-dependent activity of inositol 1,4,5-triphosphate receptors (ITPRs). Inhibits agonist-induced intracellular calcium signaling. Enhances inactivation and does not support calcium-dependent facilitation of voltage-dependent P/Q-type calcium channels. Causes calcium-dependent facilitation and inhibits inactivation of L-type calcium channels by binding to the same sites as calmodulin in the C-terminal domain of CACNA1C, but resulting in an opposit effects on channel function. Suppresses the calcium-dependent inactivation of CACNA1D (By similarity). Inhibits TRPC5 channels. Prevents NMDA receptor-induced cellular degeneration.
CABP2	11	67286417	67290899	41	rs142501646	rs4930443	63.2087	0.102112	0.0204208	rs138907496	calcium binding protein 2 [Source:HGNC Symbol;Acc:HGNC:1385]
CABP4	11	67222817	67229245	42	rs61734600	rs117361885	69.6544	0.0564015	0.0187258	rs140494522	calcium binding protein 4 [Source:HGNC Symbol;Acc:HGNC:1386]	Involved in normal synaptic function through regulation of Ca(2+) influx and neurotransmitter release in photoreceptor synaptic terminals and in auditory transmission. Modulator of CACNA1D and CACNA1F, suppressing the calcium-dependent inactivation and shifting the activation range to more hyperpolarized voltages.
CABP5	19	48532639	48547311	181	rs9973273	rs10426064	142.054	0.802265	0.00122745	rs34883669	calcium binding protein 5 [Source:HGNC Symbol;Acc:HGNC:13714]	Inhibits calcium-dependent inactivation of L-type calcium channel and shifts voltage dependence of activation to more depolarized membrane potentials. Involved in the transmission of light signals.
CABP7	22	30116343	30127820	80	rs2857647	rs77191376	226.467	0.00204217	7.17E-05	rs1034779	calcium binding protein 7 [Source:HGNC Symbol;Acc:HGNC:20834]	Negatively regulates Golgi-to-plasma membrane trafficking by interacting with PI4KB and inhibiting its activity.
CABS1	4	71200670	71202833	76	rs141384784	rs77455367	68.6823	0.513875	0.00915961	rs62322488	calcium binding protein, spermatid associated 1 [Source:HGNC Symbol;Acc:HGNC:30710]
CABYR	18	21718919	21741564	100	rs35393606	rs6508260	92.9258	0.464973	0.00500361	rs3786418	calcium binding tyrosine phosphorylation regulated [Source:HGNC Symbol;Acc:HGNC:15569]	May function as a regulator of both motility- and head-associated functions such as capacitation and the acrosome reaction. Isoform 1 binds calcium in vitro. Isoform 2 and isoform 6 probably bind calcium. Isoform 3 and isoform 5 do not bind calcium in vitro. Isoform 4 probably does not bind calcium.
CACFD1	9	136325086	136335909	130	rs4962143	rs9802318	157.467	0.229491	0.000411648	rs41307428	calcium channel flower domain containing 1 [Source:HGNC Symbol;Acc:HGNC:1365]	NA
CACHD1	1	64936475	65158741	247	rs4915975	rs12023256	330.996	0.0771559	0.000173292	rs12402072	cache domain containing 1 [Source:HGNC Symbol;Acc:HGNC:29314]	May regulate voltage-dependent calcium channels.
CACNA1A	19	13317255	13617274	520	rs4926139	rs141844550	633.272	0.128465	0.000220367	rs62111965	calcium voltage-gated channel subunit alpha1 A [Source:HGNC Symbol;Acc:HGNC:1388]	Voltage-sensitive calcium channels (VSCC) mediate the entry of calcium ions into excitable cells and are also involved in a variety of calcium-dependent processes, including muscle contraction, hormone or neurotransmitter release, gene expression, cell motility, cell division and cell death. The isoform alpha-1A gives rise to P and/or Q-type calcium currents. P/Q-type calcium channels belong to the 'high-voltage activated' (HVA) group and are blocked by the funnel toxin (Ftx) and by the omega-agatoxin-IVA (omega-Aga-IVA). They are however insensitive to dihydropyridines (DHP), and omega-conotoxin-GVIA (omega-CTx-GVIA).
CACNA1C	12	2162415	2807115	696	rs2429123	rs4267125	727.516	0.353447	0.00692804	rs2238090	calcium voltage-gated channel subunit alpha1 C [Source:HGNC Symbol;Acc:HGNC:1390]	Voltage-sensitive calcium channels (VSCC) mediate the entry of calcium ions into excitable cells and are also involved in a variety of calcium-dependent processes, including muscle contraction, hormone or neurotransmitter release, gene expression, cell motility, cell division and cell death. The isoform alpha-1C gives rise to L-type calcium currents. Long-lasting (L-type) calcium channels belong to the 'high-voltage activated' (HVA) group. They are blocked by dihydropyridines (DHP), phenylalkylamines, benzothiazepines, and by omega-agatoxin-IIIA (omega-Aga-IIIA). They are however insensitive to omega-conotoxin-GVIA (omega-CTx-GVIA) and omega-agatoxin-IVA (omega-Aga-IVA). Calcium channels containing the alpha-1C subunit play an important role in excitation-contraction coupling in the heart. The various isoforms display marked differences in the sensitivity to DHP compounds. Binding of calmodulin or CABP1 at the same regulatory sites results in an opposit effects on the channel function.
CACNA1C-AS1	12	2785166	2800323	85	rs11062286	rs61916605	66.5163	0.664374	0.0328594	rs145939970	CACNA1C antisense RNA 1 [Source:HGNC Symbol;Acc:HGNC:40119]	NA
CACNA1C-AS2	12	2777665	2781386	81	rs10774050	rs12813281	54.7746	0.790682	0.0433215	rs117061047	CACNA1C antisense RNA 2 [Source:HGNC Symbol;Acc:HGNC:40118]	NA
CACNA1C-AS4	12	2329702	2332647	78	rs11062137	rs114723538	112.407	0.116958	0.0106513	rs10774030	CACNA1C antisense RNA 4 [Source:HGNC Symbol;Acc:HGNC:40116]	NA
CACNA1C-IT2	12	2157517	2158628	147	rs139458424	rs2283280	154.753	0.363592	0.0107499	rs2470396	CACNA1C intronic transcript 2 [Source:HGNC Symbol;Acc:HGNC:41313]	NA
CACNA1C-IT3	12	2378941	2397911	88	rs72653432	rs149685900	91.9986	0.362771	0.0173246	rs79423118	CACNA1C intronic transcript 3 [Source:HGNC Symbol;Acc:HGNC:41314]	NA
CACNA1D	3	53529075	53846492	394	rs145069723	rs9840445	454.008	0.22296	0.00158557	rs79954112	calcium voltage-gated channel subunit alpha1 D [Source:HGNC Symbol;Acc:HGNC:1391]	Voltage-sensitive calcium channels (VSCC) mediate the entry of calcium ions into excitable cells and are also involved in a variety of calcium-dependent processes, including muscle contraction, hormone or neurotransmitter release, gene expression, cell motility, cell division and cell death. The isoform alpha-1D gives rise to L-type calcium currents. Long-lasting (L-type) calcium channels belong to the 'high-voltage activated' (HVA) group. They are blocked by dihydropyridines (DHP), phenylalkylamines, benzothiazepines, and by omega-agatoxin-IIIA (omega-Aga-IIIA). They are however insensitive to omega-conotoxin-GVIA (omega-CTx-GVIA) and omega-agatoxin-IVA (omega-Aga-IVA).
CACNA1E	1	181452685	181775921	306	rs72729398	rs10752860	355.835	0.217291	6.06E-05	rs76901615	calcium voltage-gated channel subunit alpha1 E [Source:HGNC Symbol;Acc:HGNC:1392]	Voltage-sensitive calcium channels (VSCC) mediate the entry of calcium ions into excitable cells and are also involved in a variety of calcium-dependent processes, including muscle contraction, hormone or neurotransmitter release, gene expression, cell motility, cell division and cell death. The isoform alpha-1E gives rise to R-type calcium currents. R-type calcium channels belong to the 'high-voltage activated' (HVA) group and are blocked by nickel, and partially by omega-agatoxin-IIIA (omega-Aga-IIIA). They are however insensitive to dihydropyridines (DHP), omega-conotoxin-GVIA (omega-CTx-GVIA), and omega-agatoxin-IVA (omega-Aga-IVA). Calcium channels containing alpha-1E subunit could be involved in the modulation of firing patterns of neurons which is important for information processing.
CACNA1G	17	48638428	48704832	200	rs3986420	rs76521597	293.738	0.0524021	0.000245033	rs198537	calcium voltage-gated channel subunit alpha1 G [Source:HGNC Symbol;Acc:HGNC:1394]	Voltage-sensitive calcium channels (VSCC) mediate the entry of calcium ions into excitable cells and are also involved in a variety of calcium-dependent processes, including muscle contraction, hormone or neurotransmitter release, gene expression, cell motility, cell division and cell death. The isoform alpha-1G gives rise to T-type calcium currents. T-type calcium channels belong to the "low-voltage activated (LVA)" group and are strongly blocked by mibefradil. A particularity of this type of channel is an opening at quite negative potentials and a voltage-dependent inactivation. T-type channels serve pacemaking functions in both central neurons and cardiac nodal cells and support calcium signaling in secretory cells and vascular smooth muscle. They may also be involved in the modulation of firing patterns of neurons which is important for information processing as well as in cell growth processes.
CACNA1G-AS1	17	48633567	48639469	109	rs8082389	rs4141292	170.226	0.067276	0.000245033	rs198537	CACNA1G antisense RNA 1 [Source:HGNC Symbol;Acc:HGNC:27377]	NA
CACNA1H	16	1203240	1271772	252	rs638367	rs9937841	442.145	0.00623296	0.0021524	rs34885706	calcium voltage-gated channel subunit alpha1 H [Source:HGNC Symbol;Acc:HGNC:1395]	Voltage-sensitive calcium channels (VSCC) mediate the entry of calcium ions into excitable cells and are also involved in a variety of calcium-dependent processes, including muscle contraction, hormone or neurotransmitter release, gene expression, cell motility, cell division and cell death. The isoform alpha-1H gives rise to T-type calcium currents. T-type calcium channels belong to the "low-voltage activated (LVA)" group and are strongly blocked by nickel and mibefradil. A particularity of this type of channels is an opening at quite negative potentials, and a voltage-dependent inactivation. T-type channels serve pacemaking functions in both central neurons and cardiac nodal cells and support calcium signaling in secretory cells and vascular smooth muscle. They may also be involved in the modulation of firing patterns of neurons which is important for information processing as well as in cell growth processes. In the adrenal zona glomerulosa, participates in the signaling pathway leading to aldosterone production in response to either AGT/angiotensin II, or hyperkalemia (PubMed:25907736, PubMed:27729216).
CACNA1I	22	39966757	40085740	165	rs117186267	rs5750876	154.584	0.511616	0.0271689	rs12170562	calcium voltage-gated channel subunit alpha1 I [Source:HGNC Symbol;Acc:HGNC:1396]	Voltage-sensitive calcium channels (VSCC) mediate the entry of calcium ions into excitable cells and are also involved in a variety of calcium-dependent processes, including muscle contraction, hormone or neurotransmitter release, gene expression, cell motility, cell division and cell death. This channel gives rise to T-type calcium currents. T-type calcium channels belong to the "low-voltage activated (LVA)" group and are strongly blocked by nickel and mibefradil. A particularity of this type of channels is an opening at quite negative potentials, and a voltage-dependent inactivation. T-type channels serve pacemaking functions in both central neurons and cardiac nodal cells and support calcium signaling in secretory cells and vascular smooth muscle. They may also be involved in the modulation of firing patterns of neurons which is important for information processing as well as in cell growth processes. Gates in voltage ranges similar to, but higher than alpha 1G or alpha 1H.
CACNA1S	1	201008639	201081694	229	rs1395653	rs139786592	234.997	0.399542	0.00187994	rs150817825	calcium voltage-gated channel subunit alpha1 S [Source:HGNC Symbol;Acc:HGNC:1397]	Pore-forming, alpha-1S subunit of the voltage-gated calcium channel that gives rise to L-type calcium currents in skeletal muscle. Calcium channels containing the alpha-1S subunit play an important role in excitation-contraction coupling in skeletal muscle via their interaction with RYR1, which triggers Ca(2+) release from the sarcplasmic reticulum and ultimately results in muscle contraction. Long-lasting (L-type) calcium channels belong to the 'high-voltage activated' (HVA) group.
CACNA2D1	7	81579417	82073031	469	rs76441236	rs12707504	444.004	0.557198	0.00753442	rs3801664	calcium voltage-gated channel auxiliary subunit alpha2delta 1 [Source:HGNC Symbol;Acc:HGNC:1399]	The alpha-2/delta subunit of voltage-dependent calcium channels regulates calcium current density and activation/inactivation kinetics of the calcium channel. Plays an important role in excitation-contraction coupling.
CACNA2D2	3	50400043	50541675	96	rs75987913	rs6787521	213.996	0.00417157	5.56E-05	rs73082910	calcium voltage-gated channel auxiliary subunit alpha2delta 2 [Source:HGNC Symbol;Acc:HGNC:1400]	The alpha-2/delta subunit of voltage-dependent calcium channels regulates calcium current density and activation/inactivation kinetics of the calcium channel. Acts as a regulatory subunit for P/Q-type calcium channel (CACNA1A), N-type (CACNA1B), L-type (CACNA1C OR CACNA1D) and possibly T-type (CACNA1G). Overexpression induces apoptosis.
CACNA2D3	3	54156692	55108584	994	rs55718472	rs697934	1553.31	0.00159967	0.000187311	rs57228853	calcium voltage-gated channel auxiliary subunit alpha2delta 3 [Source:HGNC Symbol;Acc:HGNC:15460]	The alpha-2/delta subunit of voltage-dependent calcium channels regulates calcium current density and activation/inactivation kinetics of the calcium channel. Acts as a regulatory subunit for P/Q-type calcium channel (CACNA1A), N-type (CACNA1B), L-type (CACNA1C OR CACNA1D) but not T-type (CACNA1G).
CACNA2D3-AS1	3	54908631	54935282	122	rs9860460	rs1515954	300.21	0.00205779	0.000527443	rs17054525	CACNA2D3 antisense RNA 1 [Source:HGNC Symbol;Acc:HGNC:40702]	NA
CACNA2D4	12	1901122	2027870	288	rs66590925	rs113478655	221.673	0.841448	0.00851727	rs12371387	calcium voltage-gated channel auxiliary subunit alpha2delta 4 [Source:HGNC Symbol;Acc:HGNC:20202]	The alpha-2/delta subunit of voltage-dependent calcium channels regulates calcium current density and activation/inactivation kinetics of the calcium channel.
CACNB1	17	37329708	37353956	134	rs577899	rs2100651	97.2901	0.84361	0.0410879	rs801248	calcium voltage-gated channel auxiliary subunit beta 1 [Source:HGNC Symbol;Acc:HGNC:1401]	The beta subunit of voltage-dependent calcium channels contributes to the function of the calcium channel by increasing peak calcium current, shifting the voltage dependencies of activation and inactivation, modulating G protein inhibition and controlling the alpha-1 subunit membrane targeting.
CACNB2	10	18429605	18830688	654	rs11012640	rs7904263	938.35	0.0412003	0.000886325	rs56364834	calcium voltage-gated channel auxiliary subunit beta 2 [Source:HGNC Symbol;Acc:HGNC:1402]	The beta subunit of voltage-dependent calcium channels contributes to the function of the calcium channel by increasing peak calcium current, shifting the voltage dependencies of activation and inactivation, modulating G protein inhibition and controlling the alpha-1 subunit membrane targeting.
CACNB3	12	49208214	49222726	81	rs12307769	rs2453477	157.478	0.0163125	0.000401958	rs954	calcium voltage-gated channel auxiliary subunit beta 3 [Source:HGNC Symbol;Acc:HGNC:1403]	The beta subunit of voltage-dependent calcium channels contributes to the function of the calcium channel by increasing peak calcium current, shifting the voltage dependencies of activation and inactivation, modulating G protein inhibition and controlling the alpha-1 subunit membrane targeting.
CACNB4	2	152689285	152955593	208	rs76817980	rs17398399	165.477	0.721649	0.00724055	rs77811051	calcium voltage-gated channel auxiliary subunit beta 4 [Source:HGNC Symbol;Acc:HGNC:1404]	The beta subunit of voltage-dependent calcium channels contributes to the function of the calcium channel by increasing peak calcium current, shifting the voltage dependencies of activation and inactivation, modulating G protein inhibition and controlling the alpha-1 subunit membrane targeting.
CACNG1	17	65040651	65052911	105	rs74457844	rs112793415	167.397	0.0498456	0.00776521	rs7215802	calcium voltage-gated channel auxiliary subunit gamma 1 [Source:HGNC Symbol;Acc:HGNC:1405]	This protein is a subunit of the dihydropyridine (DHP) sensitive calcium channel. Plays a role in excitation-contraction coupling. The skeletal muscle DHP-sensitive Ca(2+) channel may function only as a multiple subunit complex.
CACNG2	22	36956915	37098690	249	rs728785	rs2143916	198.842	0.793113	0.0215808	rs8137408	calcium voltage-gated channel auxiliary subunit gamma 2 [Source:HGNC Symbol;Acc:HGNC:1406]	Regulates the trafficking and gating properties of AMPA-selective glutamate receptors (AMPARs). Promotes their targeting to the cell membrane and synapses and modulates their gating properties by slowing their rates of activation, deactivation and desensitization. Does not show subunit-specific AMPA receptor regulation and regulates all AMPAR subunits. Thought to stabilize the calcium channel in an inactivated (closed) state.
CACNG3	16	24266873	24373737	249	rs1034600	rs62027899	247.577	0.46056	0.00186077	rs991910	calcium voltage-gated channel auxiliary subunit gamma 3 [Source:HGNC Symbol;Acc:HGNC:1407]	Regulates the trafficking and gating properties of AMPA-selective glutamate receptors (AMPARs). Promotes their targeting to the cell membrane and synapses and modulates their gating properties by slowing their rates of activation, deactivation and desensitization. Does not show subunit-specific AMPA receptor regulation and regulates all AMPAR subunits. Thought to stabilize the calcium channel in an inactivated (closed) state.
CACNG4	17	64960979	65029518	236	rs75494907	rs117683027	407.749	0.0100944	0.000227751	rs9916833	calcium voltage-gated channel auxiliary subunit gamma 4 [Source:HGNC Symbol;Acc:HGNC:1408]	Regulates the trafficking and gating properties of AMPA-selective glutamate receptors (AMPARs). Promotes their targeting to the cell membrane and synapses and modulates their gating properties by slowing their rates of activation, deactivation and desensitization and by mediating their resensitization. Does not show subunit-specific AMPA receptor regulation and regulates all AMPAR subunits. Thought to stabilize the calcium channel in an inactivated (closed) state.
CACNG5	17	64873390	64881395	170	rs56082535	rs9896074	184.941	0.325428	0.00163885	rs151094705	calcium voltage-gated channel auxiliary subunit gamma 5 [Source:HGNC Symbol;Acc:HGNC:1409]	Regulates the gating properties of AMPA-selective glutamate receptors (AMPARs). Modulates their gating properties by accelerating their rates of activation, deactivation and desensitization. Displays subunit-specific AMPA receptor regulation. Shows specificity for GRIA1, GRIA4 and the long isoform of GRIA2. Thought to stabilize the calcium channel in an inactivated (closed) state.
CACNG6	19	54494402	54515920	173	rs7254202	rs79085660	207.52	0.203651	0.00642962	rs56362146	calcium voltage-gated channel auxiliary subunit gamma 6 [Source:HGNC Symbol;Acc:HGNC:13625]	Thought to stabilize the calcium channel in an inactivated (closed) state.
CACNG7	19	54415990	54446969	130	rs8102993	rs3893697	187.863	0.0514451	0.00109865	rs402691	calcium voltage-gated channel auxiliary subunit gamma 7 [Source:HGNC Symbol;Acc:HGNC:13626]	Regulates the trafficking and gating properties of AMPA-selective glutamate receptors (AMPARs). Promotes their targeting to the cell membrane and synapses and modulates their gating properties by slowing their rates of activation, deactivation and desensitization and by mediating their resensitization. Displays subunit-specific AMPA receptor regulation. Shows specificity only for GRIA1 and GRIA2. Thought to stabilize the calcium channel in an inactivated (closed) state.
CACNG8	19	54466289	54493469	167	rs75645941	rs36063391	205.147	0.168407	0.00642962	rs56362146	calcium voltage-gated channel auxiliary subunit gamma 8 [Source:HGNC Symbol;Acc:HGNC:13628]	Regulates the trafficking and gating properties of AMPA-selective glutamate receptors (AMPARs). Promotes their targeting to the cell membrane and synapses and modulates their gating properties by slowing their rates of activation, deactivation and desensitization and by mediating their resensitization. Does not show subunit-specific AMPA receptor regulation and regulates all AMPAR subunits. Thought to stabilize the calcium channel in an inactivated (closed) state.
CACTIN	19	3610626	3626813	132	rs150244643	rs12462712	184.107	0.108595	0.0028938	rs75798007	cactin, spliceosome C complex subunit [Source:HGNC Symbol;Acc:HGNC:29938]	Involved in the regulation of innate immune response. Acts as negative regulator of Toll-like receptor and interferon-regulatory factor (IRF) signaling pathways. Contributes to the regulation of transcriptional activation of NF-kappa-B target genes in response to endogenous proinflammatory stimuli. May play a role during early embryonic development. Probably involved in pre-mRNA splicing.
CACTIN-AS1	19	3607244	3613928	128	rs734454	rs57428569	182.892	0.0933845	0.0028938	rs75798007	CACTIN antisense RNA 1 [Source:HGNC Symbol;Acc:HGNC:31391]	NA
CACUL1	10	120440493	120514758	132	rs2787600	rs56811696	61.4597	0.981351	0.0783931	rs146376603	CDK2 associated cullin domain 1 [Source:HGNC Symbol;Acc:HGNC:23727]	Cell cycle associated protein capable of promoting cell proliferation through the activation of CDK2 at the G1/S phase transition.
CACYBP	1	174968570	174981163	58	rs16847624	rs6672099	98.8296	0.0579596	0.00497474	rs3753563	calcyclin binding protein [Source:HGNC Symbol;Acc:HGNC:30423]	May be involved in calcium-dependent ubiquitination and subsequent proteasomal degradation of target proteins. Probably serves as a molecular bridge in ubiquitin E3 complexes. Participates in the ubiquitin-mediated degradation of beta-catenin (CTNNB1).
CAD	2	27440257	27466654	52	rs139031366	rs74564095	42.9364	0.637968	0.0162474	rs113407226	carbamoyl-phosphate synthetase 2, aspartate transcarbamylase, and dihydroorotase [Source:HGNC Symbol;Acc:HGNC:1424]	This protein is a "fusion" protein encoding four enzymatic activities of the pyrimidine pathway (GATase, CPSase, ATCase and DHOase).
CADM1	11	115044344	115375241	270	rs11604605	rs2513649	767.306	0.000190396	7.88E-05	rs11606837	cell adhesion molecule 1 [Source:HGNC Symbol;Acc:HGNC:5951]	Mediates homophilic cell-cell adhesion in a Ca(2+)-independent manner. Also mediates heterophilic cell-cell adhesion with CADM3 and NECTIN3 in a Ca(2+)-independent manner. Acts as a tumor suppressor in non-small-cell lung cancer (NSCLC) cells. Interaction with CRTAM promotes natural killer (NK) cell cytotoxicity and interferon-gamma (IFN-gamma) secretion by CD8+ cells in vitro as well as NK cell-mediated rejection of tumors expressing CADM3 in vivo. May contribute to the less invasive phenotypes of lepidic growth tumor cells. In mast cells, may mediate attachment to and promote communication with nerves. CADM1, together with MITF, is essential for development and survival of mast cells in vivo. Acts as a synaptic cell adhesion molecule and plays a role in the formation of dendritic spines and in synapse assembly (By similarity). May be involved in neuronal migration, axon growth, pathfinding, and fasciculation on the axons of differentiating neurons. May play diverse roles in the spermatogenesis including in the adhesion of spermatocytes and spermatids to Sertoli cells and for their normal differentiation into mature spermatozoa.
CADM2	3	85008132	86123579	478	rs1691450	rs9853144	860.013	0.00693896	0.00010283	rs2325035	cell adhesion molecule 2 [Source:HGNC Symbol;Acc:HGNC:29849]	Adhesion molecule that engages in homo- and heterophilic interactions with the other nectin-like family members, leading to cell aggregation. Important for synapse organization, providing regulated trans-synaptic adhesion. Preferentially binds to oligodendrocytes.
CADM2-AS2	3	85849136	85877200	48	rs34666213	rs11127909	163.392	0.000439336	0.00010283	rs2325035	CADM2 antisense RNA 2 [Source:HGNC Symbol;Acc:HGNC:41247]	NA
CADM3	1	159141376	159172932	100	rs1005857	rs2427831	188.961	0.0140881	0.000497872	rs2249866	cell adhesion molecule 3 [Source:HGNC Symbol;Acc:HGNC:17601]	Involved in the cell-cell adhesion. Has both calcium-independent homophilic cell-cell adhesion activity and calcium-independent heterophilic cell-cell adhesion activity with IGSF4, NECTIN1 and NECTIN3. Interaction with EPB41L1 may regulate structure or function of cell-cell junctions.
CADM3-AS1	1	159165774	159172212	86	rs863034	rs2494253	162.183	0.0180687	0.000497872	rs2249866	CADM3 antisense RNA 1 [Source:HGNC Symbol;Acc:HGNC:40812]	NA
CADM4	19	44126521	44143991	113	rs3213261	rs11879184	125.952	0.296728	0.00514536	rs4803646	cell adhesion molecule 4 [Source:HGNC Symbol;Acc:HGNC:30825]	Involved in the cell-cell adhesion. Has calcium- and magnesium-independent cell-cell adhesion activity. May have tumor-suppressor activity.
CADPS	3	62384020	62861064	622	rs34537087	rs115666804	749.477	0.139049	0.00030569	rs11921680	calcium dependent secretion activator [Source:HGNC Symbol;Acc:HGNC:1426]	Calcium-binding protein involved in exocytosis of vesicles filled with neurotransmitters and neuropeptides. Probably acts upstream of fusion in the biogenesis or maintenance of mature secretory vesicles. Regulates catecholamine loading of DCVs. May specifically mediate the Ca(2+)-dependent exocytosis of large dense-core vesicles (DCVs) and other dense-core vesicles by acting as a PtdIns(4,5)P2-binding protein that acts at prefusion step following ATP-dependent priming and participates in DCVs-membrane fusion. However, it may also participate in small clear synaptic vesicles (SVs) exocytosis and it is unclear whether its function is related to Ca(2+) triggering.
CADPS2	7	121958477	122526813	338	rs78542700	rs7779819	390.986	0.215885	0.00157348	rs10280017	calcium dependent secretion activator 2 [Source:HGNC Symbol;Acc:HGNC:16018]	Calcium-binding protein involved in exocytosis of vesicles filled with neurotransmitters and neuropeptides. Probably acts upstream of fusion in the biogenesis or maintenance of mature secretory vesicles. Regulates neurotrophin release from granule cells leading to regulate cell differentiation and survival during cerebellar development. May specifically mediate the Ca(2+)-dependent exocytosis of large dense-core vesicles (DCVs) and other dense-core vesicles.
CAGE1	6	7326886	7389942	136	rs62393608	rs4959438	132.053	0.463364	0.00330196	rs11758313	cancer antigen 1 [Source:HGNC Symbol;Acc:HGNC:21622]
CAHM	6	163834096	163834982	67	rs760890	rs117588989	65.7432	0.430575	0.00234768	rs117436707	colon adenocarcinoma hypermethylated (non-protein coding) [Source:HGNC Symbol;Acc:HGNC:42860]	NA
CALB1	8	91070837	91095107	43	rs74444456	rs16903844	56.6916	0.180992	0.0254063	rs116877427	calbindin 1 [Source:HGNC Symbol;Acc:HGNC:1434]	Buffers cytosolic calcium. May stimulate a membrane Ca(2+)-ATPase and a 3',5'-cyclic nucleotide phosphodiesterase.
CALB2	16	71392615	71424342	131	rs71403844	rs7197127	265.046	0.0232166	0.000230395	rs62055044	calbindin 2 [Source:HGNC Symbol;Acc:HGNC:1435]	Calretinin is a calcium-binding protein which is abundant in auditory neurons.
CALCA	11	14988214	14993832	33	rs117335120	rs7483930	32.2729	0.46403	0.0157546	rs72872046	calcitonin related polypeptide alpha [Source:HGNC Symbol;Acc:HGNC:1437]	Calcitonin causes a rapid but short-lived drop in the level of calcium and phosphate in blood by promoting the incorporation of those ions in the bones.|Katacalcin is a potent plasma calcium-lowering peptide.
CALCB	11	15095145	15100177	59	rs7121833	rs79027395	32.937	0.945578	0.0252688	rs117287238	calcitonin related polypeptide beta [Source:HGNC Symbol;Acc:HGNC:1438]	CGRP induces vasodilation. It dilates a variety of vessels including the coronary, cerebral and systemic vasculature. Its abundance in the CNS also points toward a neurotransmitter or neuromodulator role.
CALCOCO1	12	54104901	54121307	87	rs10444557	rs17710371	114.714	0.16915	0.0091521	rs1527067	calcium binding and coiled-coil domain 1 [Source:HGNC Symbol;Acc:HGNC:29306]	Functions as a coactivator for aryl hydrocarbon and nuclear receptors (NR). Recruited to promoters through its contact with the N-terminal basic helix-loop-helix-Per-Arnt-Sim (PAS) domain of transcription factors or coactivators, such as NCOA2. During ER-activation acts synergistically in combination with other NCOA2-binding proteins, such as EP300, CREBBP and CARM1. Involved in the transcriptional activation of target genes in the Wnt/CTNNB1 pathway. Functions as a secondary coactivator in LEF1-mediated transcriptional activation via its interaction with CTNNB1. Coactivator function for nuclear receptors and LEF1/CTNNB1 involves differential utilization of two different activation regions (By similarity). In association with CCAR1 enhances GATA1- and MED1-mediated transcriptional activation from the gamma-globin promoter during erythroid differentiation of K562 erythroleukemia cells (PubMed:24245781).|Seems to enhance inorganic pyrphosphatase thus activating phosphogluomutase (PMG). Probably functions as component of the calphoglin complex, which is involved in linking cellular metabolism (phosphate and glucose metabolism) with other core functions including protein synthesis and degradation, calcium signaling and cell growth.
CALCOCO2	17	46908349	46942607	71	rs526589	rs318090	108.996	0.0892426	0.00156278	rs1627452	calcium binding and coiled-coil domain 2 [Source:HGNC Symbol;Acc:HGNC:29912]	Xenophagy-specific receptor required for autophagy-mediated intracellular bacteria degradation. Acts as an effector protein of galectin-sensed membrane damage that restricts the proliferation of infecting pathogens such as Salmonella typhimurium upon entry into the cytosol by targeting LGALS8-associated bacteria for autophagy (PubMed:22246324). Initially orchestrates bacteria targeting to autophagosomes and subsequently ensures pathogen degradation by regulating pathogen-containing autophagosome maturation (PubMed:23022382, PubMed:25771791). Bacteria targeting to autophagosomes relies on its interaction with MAP1LC3A, MAP1LC3B and/or GABARAPL2, whereas regulation of pathogen-containing autophagosome maturation requires the interaction with MAP3LC3C (PubMed:23022382, PubMed:25771791). May play a role in ruffle formation and actin cytoskeleton organization and seems to negatively regulate constitutive secretion (PubMed:17635994).
CALCR	7	93053798	93204042	135	rs28532140	rs7794903	97.246	0.852714	0.00642843	rs10488555	calcitonin receptor [Source:HGNC Symbol;Acc:HGNC:1440]	This is a receptor for calcitonin. The activity of this receptor is mediated by G proteins which activate adenylyl cyclase. The calcitonin receptor is thought to couple to the heterotrimeric guanosine triphosphate-binding protein that is sensitive to cholera toxin.
CALCRL	2	188206689	188313021	80	rs138115320	rs2041778	239.167	0.000604667	2.21E-05	rs12621307	calcitonin receptor like receptor [Source:HGNC Symbol;Acc:HGNC:16709]	Receptor for calcitonin-gene-related peptide (CGRP) together with RAMP1 and receptor for adrenomedullin together with RAMP3 (By similarity). Receptor for adrenomedullin together with RAMP2. The activity of this receptor is mediated by G proteins which activate adenylyl cyclase.
CALD1	7	134464163	134655480	218	rs2347713	rs73153719	651.949	6.29E-05	5.29E-05	rs11560395	caldesmon 1 [Source:HGNC Symbol;Acc:HGNC:1441]	Actin- and myosin-binding protein implicated in the regulation of actomyosin interactions in smooth muscle and nonmuscle cells (could act as a bridge between myosin and actin filaments). Stimulates actin binding of tropomyosin which increases the stabilization of actin filament structure. In muscle tissues, inhibits the actomyosin ATPase by binding to F-actin. This inhibition is attenuated by calcium-calmodulin and is potentiated by tropomyosin. Interacts with actin, myosin, two molecules of tropomyosin and with calmodulin. Also play an essential role during cellular mitosis and receptor capping. Involved in Schwann cell migration during peripheral nerve regeneration.
CALHM1	10	105213143	105218648	88	rs146715278	rs10786755	113.256	0.175685	0.00146781	rs11191679	calcium homeostasis modulator 1 [Source:HGNC Symbol;Acc:HGNC:23494]	Pore-forming subunit of a voltage-gated ion channel required for sensory perception of sweet, bitter and umami tastes. Specifically present in type II taste bud cells, where it plays a central role in sweet, bitter and umami taste perception by inducing ATP release from the cell, ATP acting as a neurotransmitter to activate afferent neural gustatory pathways. Acts both as a voltage-gated and calcium-activated ion channel: mediates neuronal excitability in response to changes in extracellular Ca(2+) concentration. Has poor ion selectivity and forms a wide pore (around 14 Angstroms) that mediates permeation of Ca(2+), Na(+) and K(+), as well as permeation of monovalent anions. Acts as an activator of the ERK1 and ERK2 cascade. Triggers endoplasmic reticulum stress by reducing the calcium content of the endoplasmic reticulum. May indirectly control amyloid precursor protein (APP) proteolysis and aggregated amyloid-beta (Abeta) peptides levels in a Ca(2+) dependent manner.
CALHM2	10	105206542	105212162	86	rs112278220	rs3736916	113.55	0.157405	0.00146781	rs11191679	calcium homeostasis modulator family member 2 [Source:HGNC Symbol;Acc:HGNC:23493]	Pore-forming subunit of a voltage-gated ion channel.
CALHM3	10	105232560	105238997	81	rs35615718	rs2902633	87.4237	0.331628	0.00465305	rs12259802	calcium homeostasis modulator 3 [Source:HGNC Symbol;Acc:HGNC:23458]	Pore-forming subunit of a voltage-gated ion channel.
CALM1	14	90863326	90874619	102	rs2149652	rs77139813	109.237	0.336423	0.00598839	rs142017498	calmodulin 1 [Source:HGNC Symbol;Acc:HGNC:1442]	Calmodulin mediates the control of a large number of enzymes, ion channels, aquaporins and other proteins through calcium-binding. Among the enzymes to be stimulated by the calmodulin-calcium complex are a number of protein kinases and phosphatases. Together with CCP110 and centrin, is involved in a genetic pathway that regulates the centrosome cycle and progression through cytokinesis (PubMed:16760425). Mediates calcium-dependent inactivation of CACNA1C (PubMed:26969752). Positively regulates calcium-activated potassium channel activity of KCNN2 (PubMed:27165696).
CALM2	2	47387220	47403740	119	rs13031385	rs998587	121.296	0.388122	0.0449359	rs72810455	calmodulin 2 [Source:HGNC Symbol;Acc:HGNC:1445]	Calmodulin mediates the control of a large number of enzymes, ion channels, aquaporins and other proteins through calcium-binding. Among the enzymes to be stimulated by the calmodulin-calcium complex are a number of protein kinases and phosphatases. Together with CCP110 and centrin, is involved in a genetic pathway that regulates the centrosome cycle and progression through cytokinesis (PubMed:16760425). Mediates calcium-dependent inactivation of CACNA1C (PubMed:26969752). Positively regulates calcium-activated potassium channel activity of KCNN2 (PubMed:27165696).
CALM3	19	47104511	47114039	114	rs56303292	rs873286	66.3815	0.935902	0.0322754	rs34164614	calmodulin 3 [Source:HGNC Symbol;Acc:HGNC:1449]	Calmodulin mediates the control of a large number of enzymes, ion channels, aquaporins and other proteins through calcium-binding. Among the enzymes to be stimulated by the calmodulin-calcium complex are a number of protein kinases and phosphatases. Together with CCP110 and centrin, is involved in a genetic pathway that regulates the centrosome cycle and progression through cytokinesis.
CALML3	10	5566851	5568231	192	rs9423427	rs12412658	225.027	0.223209	0.000521986	rs79134007	calmodulin like 3 [Source:HGNC Symbol;Acc:HGNC:1452]	May function as a specific light chain of unconventional myosin-10 (MYO10), also enhances MYO10 translation, possibly by acting as a chaperone for the emerging MYO10 heavy chain protein. May compete with calmodulin by binding, with different affinities, to cellular substrates.
CALML3-AS1	10	5556206	5568209	203	rs4881459	rs12412658	233.639	0.241974	0.000521986	rs79134007	CALML3 antisense RNA 1 [Source:HGNC Symbol;Acc:HGNC:44682]	NA
CALML4	15	68483042	68498448	43	rs7402649	rs12902478	55.6777	0.173	0.00809882	rs149692285	calmodulin like 4 [Source:HGNC Symbol;Acc:HGNC:18445]
CALML5	10	5540657	5541533	137	rs56676146	rs4881478	174.307	0.176183	0.000521986	rs79134007	calmodulin like 5 [Source:HGNC Symbol;Acc:HGNC:18180]	Binds calcium. May be involved in terminal differentiation of keratinocytes.
CALML6	1	1846265	1848733	70	rs6698147	rs17715950	325.862	8.46E-05	1.59E-05	rs28508199	calmodulin like 6 [Source:HGNC Symbol;Acc:HGNC:24193]
CALN1	7	71244475	71877360	484	rs35346289	rs28846485	1093.31	0.000100456	1.99E-06	rs6952558	calneuron 1 [Source:HGNC Symbol;Acc:HGNC:13248]	Negatively regulates Golgi-to-plasma membrane trafficking by interacting with PI4KB and inhibiting its activity (By similarity). May play a role in the physiology of neurons and is potentially important in memory and learning.
CALR	19	13049413	13055304	53	rs8110787	rs59707576	56.9724	0.335668	0.0307819	rs59402764	calreticulin [Source:HGNC Symbol;Acc:HGNC:1455]	Calcium-binding chaperone that promotes folding, oligomeric assembly and quality control in the endoplasmic reticulum (ER) via the calreticulin/calnexin cycle. This lectin interacts transiently with almost all of the monoglucosylated glycoproteins that are synthesized in the ER. Interacts with the DNA-binding domain of NR3C1 and mediates its nuclear export. Involved in maternal gene expression regulation. May participate in oocyte maturation via the regulation of calcium homeostasis.
CALR3	19	16589867	16607003	80	rs73511137	rs149743722	92.0235	0.274601	0.0089081	rs10426525	calreticulin 3 [Source:HGNC Symbol;Acc:HGNC:20407]	During spermatogenesis, may act as a lectin-independent chaperone for specific client proteins such as ADAM3. Required for sperm fertility (By similarity). CALR3 capacity for calcium-binding may be absent or much lower than that of CALR.
CALU	7	128379345	128413477	126	rs117797206	rs78832921	170.95	0.127607	0.00659193	rs7790478	calumenin [Source:HGNC Symbol;Acc:HGNC:1458]	Involved in regulation of vitamin K-dependent carboxylation of multiple N-terminal glutamate residues. Seems to inhibit gamma-carboxylase GGCX. Binds 7 calcium ions with a low affinity.
CALY	10	135138927	135150475	87	rs2275725	rs7916900	105.399	0.224637	0.000789227	rs11101679	calcyon neuron specific vesicular protein [Source:HGNC Symbol;Acc:HGNC:17938]	Interacts with clathrin light chain A and stimulates clathrin self-assembly and clathrin-mediated endocytosis.
CAMK1	3	9799028	9811668	102	rs7644974	rs3806666	188.523	0.0216428	0.00128145	rs138819784	calcium/calmodulin dependent protein kinase I [Source:HGNC Symbol;Acc:HGNC:1459]	Calcium/calmodulin-dependent protein kinase that operates in the calcium-triggered CaMKK-CaMK1 signaling cascade and, upon calcium influx, regulates transcription activators activity, cell cycle, hormone production, cell differentiation, actin filament organization and neurite outgrowth. Recognizes the substrate consensus sequence [MVLIF]-x-R-x(2)-[ST]-x(3)-[MVLIF]. Regulates axonal extension and growth cone motility in hippocampal and cerebellar nerve cells. Upon NMDA receptor-mediated Ca(2+) elevation, promotes dendritic growth in hippocampal neurons and is essential in synapses for full long-term potentiation (LTP) and ERK2-dependent translational activation. Downstream of NMDA receptors, promotes the formation of spines and synapses in hippocampal neurons by phosphorylating ARHGEF7/BETAPIX on 'Ser-694', which results in the enhancement of ARHGEF7 activity and activation of RAC1. Promotes neuronal differentiation and neurite outgrowth by activation and phosphorylation of MARK2 on 'Ser-91', 'Ser-92', 'Ser-93' and 'Ser-294'. Promotes nuclear export of HDAC5 and binding to 14-3-3 by phosphorylation of 'Ser-259' and 'Ser-498' in the regulation of muscle cell differentiation. Regulates NUMB-mediated endocytosis by phosphorylation of NUMB on 'Ser-276' and 'Ser-295'. Involved in the regulation of basal and estrogen-stimulated migration of medulloblastoma cells through ARHGEF7/BETAPIX phosphorylation (By similarity). Is required for proper activation of cyclin-D1/CDK4 complex during G1 progression in diploid fibroblasts. Plays a role in K(+) and ANG2-mediated regulation of the aldosterone synthase (CYP11B2) to produce aldosterone in the adrenal cortex. Phosphorylates EIF4G3/eIF4GII. In vitro phosphorylates CREB1, ATF1, CFTR, MYL9 and SYN1/synapsin I.
CAMK1D	10	12391582	12871733	796	rs2819213	rs112495196	1111.23	0.0183929	9.16E-05	rs2768361	calcium/calmodulin dependent protein kinase ID [Source:HGNC Symbol;Acc:HGNC:19341]	Calcium/calmodulin-dependent protein kinase that operates in the calcium-triggered CaMKK-CaMK1 signaling cascade and, upon calcium influx, activates CREB-dependent gene transcription, regulates calcium-mediated granulocyte function and respiratory burst and promotes basal dendritic growth of hippocampal neurons. In neutrophil cells, required for cytokine-induced proliferative responses and activation of the respiratory burst. Activates the transcription factor CREB1 in hippocampal neuron nuclei. May play a role in apoptosis of erythroleukemia cells. In vitro, phosphorylates transcription factor CREM isoform Beta.
CAMK1G	1	209757044	209787284	148	rs35626258	rs57326784	146.232	0.449757	0.0133659	rs11119321	calcium/calmodulin dependent protein kinase IG [Source:HGNC Symbol;Acc:HGNC:14585]	Calcium/calmodulin-dependent protein kinase belonging to a proposed calcium-triggered signaling cascade. In vitro phosphorylates transcription factor CREB1.
CAMK2A	5	149599053	149669403	171	rs2237090	rs114654603	183.945	0.34047	0.00435431	rs6579789	calcium/calmodulin dependent protein kinase II alpha [Source:HGNC Symbol;Acc:HGNC:1460]	CaM-kinase II (CAMK2) is a prominent kinase in the central nervous system that may function in long-term potentiation and neurotransmitter release. Member of the NMDAR signaling complex in excitatory synapses it may regulate NMDAR-dependent potentiation of the AMPAR and synaptic plasticity (By similarity). Phosphorylates transcription factor FOXO3 on 'Ser-298' (PubMed:23805378). Activates FOXO3 transcriptional activity.
CAMK2B	7	44256748	44365230	171	rs28684786	rs73101774	198.979	0.230553	0.00158482	rs74897641	calcium/calmodulin dependent protein kinase II beta [Source:HGNC Symbol;Acc:HGNC:1461]	Calcium/calmodulin-dependent protein kinase that functions autonomously after Ca(2+)/calmodulin-binding and autophosphorylation, and is involved in dendritic spine and synapse formation, neuronal plasticity and regulation of sarcoplasmic reticulum Ca(2+) transport in skeletal muscle. In neurons, plays an essential structural role in the reorganization of the actin cytoskeleton during plasticity by binding and bundling actin filaments in a kinase-independent manner. This structural function is required for correct targeting of CaMK2A, which acts downstream of NMDAR to promote dendritic spine and synapse formation and maintain synaptic plasticity which enables long-term potentiation (LTP) and hippocampus-dependent learning. In developing hippocampal neurons, promotes arborization of the dendritic tree and in mature neurons, promotes dendritic remodeling. Participates in the modulation of skeletal muscle function in response to exercise. In slow-twitch muscles, is involved in regulation of sarcoplasmic reticulum (SR) Ca(2+) transport and in fast-twitch muscle participates in the control of Ca(2+) release from the SR through phosphorylation of triadin, a ryanodine receptor-coupling factor, and phospholamban (PLN/PLB), an endogenous inhibitor of SERCA2A/ATP2A2.
CAMK2D	4	114372187	114683083	276	rs111654237	rs1081010	429.317	0.0363564	0.00134893	rs80221109	calcium/calmodulin dependent protein kinase II delta [Source:HGNC Symbol;Acc:HGNC:1462]	Calcium/calmodulin-dependent protein kinase involved in the regulation of Ca(2+) homeostatis and excitation-contraction coupling (ECC) in heart by targeting ion channels, transporters and accessory proteins involved in Ca(2+) influx into the myocyte, Ca(2+) release from the sarcoplasmic reticulum (SR), SR Ca(2+) uptake and Na(+) and K(+) channel transport. Targets also transcription factors and signaling molecules to regulate heart function. In its activated form, is involved in the pathogenesis of dilated cardiomyopathy and heart failure. Contributes to cardiac decompensation and heart failure by regulating SR Ca(2+) release via direct phosphorylation of RYR2 Ca(2+) channel on 'Ser-2808'. In the nucleus, phosphorylates the MEF2 repressor HDAC4, promoting its nuclear export and binding to 14-3-3 protein, and expression of MEF2 and genes involved in the hypertrophic program. Is essential for left ventricular remodeling responses to myocardial infarction. In pathological myocardial remodeling acts downstream of the beta adrenergic receptor signaling cascade to regulate key proteins involved in ECC. Regulates Ca(2+) influx to myocytes by binding and phosphorylating the L-type Ca(2+) channel subunit beta-2 CACNB2. In addition to Ca(2+) channels, can target and regulate the cardiac sarcolemmal Na(+) channel Nav1.5/SCN5A and the K+ channel Kv4.3/KCND3, which contribute to arrhythmogenesis in heart failure. Phosphorylates phospholamban (PLN/PLB), an endogenous inhibitor of SERCA2A/ATP2A2, contributing to the enhancement of SR Ca(2+) uptake that may be important in frequency-dependent acceleration of relaxation (FDAR) and maintenance of contractile function during acidosis. May participate in the modulation of skeletal muscle function in response to exercise, by regulating SR Ca(2+) transport through phosphorylation of PLN/PLB and triadin, a ryanodine receptor-coupling factor.
CAMK2G	10	75572258	75634349	55	rs3781216	rs2633313	57.719	0.350192	0.0354553	rs12572101	calcium/calmodulin dependent protein kinase II gamma [Source:HGNC Symbol;Acc:HGNC:1463]	Calcium/calmodulin-dependent protein kinase that functions autonomously after Ca(2+)/calmodulin-binding and autophosphorylation, and is involved in sarcoplsamic reticulum Ca(2+) transport in skeletal muscle and may function in dendritic spine and synapse formation and neuronal plasticity. In slow-twitch muscles, is involved in regulation of sarcoplasmic reticulum (SR) Ca(2+) transport and in fast-twitch muscle participates in the control of Ca(2+) release from the SR through phosphorylation of the ryanodine receptor-coupling factor triadin. In neurons, may participate in the promotion of dendritic spine and synapse formation and maintenance of synaptic plasticity which enables long-term potentiation (LTP) and hippocampus-dependent learning.
CAMK2N1	1	20808883	20812728	91	rs10753502	rs519719	77.2311	0.599066	0.020159	rs4654861	calcium/calmodulin dependent protein kinase II inhibitor 1 [Source:HGNC Symbol;Acc:HGNC:24190]	Potent and specific inhibitor of CaM-kinase II (CAMK2).
CAMK2N2	3	183977002	183979251	60	rs79253962	rs10804892	82.3065	0.144455	0.014155	rs843351	calcium/calmodulin dependent protein kinase II inhibitor 2 [Source:HGNC Symbol;Acc:HGNC:24197]	Potent and specific cellular inhibitor of CaM-kinase II (CAMK2). Traps Ca(2+)/calmodulin on CAMK2. May play an important role in the regulation of cell growth when overexpressed in colon adenocarcinoma LoVo cells. Traps Ca(2+)/calmodulin on CAMK2.
CAMK4	5	110559946	110820748	240	rs80041033	rs143830953	232.591	0.483069	0.0198927	rs306107	calcium/calmodulin dependent protein kinase IV [Source:HGNC Symbol;Acc:HGNC:1464]	Calcium/calmodulin-dependent protein kinase that operates in the calcium-triggered CaMKK-CaMK4 signaling cascade and regulates, mainly by phosphorylation, the activity of several transcription activators, such as CREB1, MEF2D, JUN and RORA, which play pivotal roles in immune response, inflammation, and memory consolidation. In the thymus, regulates the CD4(+)/CD8(+) double positive thymocytes selection threshold during T-cell ontogeny. In CD4 memory T-cells, is required to link T-cell antigen receptor (TCR) signaling to the production of IL2, IFNG and IL4 (through the regulation of CREB and MEF2). Regulates the differentiation and survival phases of osteoclasts and dendritic cells (DCs). Mediates DCs survival by linking TLR4 and the regulation of temporal expression of BCL2. Phosphorylates the transcription activator CREB1 on 'Ser-133' in hippocampal neuron nuclei and contribute to memory consolidation and long term potentiation (LTP) in the hippocampus. Can activate the MAP kinases MAPK1/ERK2, MAPK8/JNK1 and MAPK14/p38 and stimulate transcription through the phosphorylation of ELK1 and ATF2. Can also phosphorylate in vitro CREBBP, PRM2, MEF2A and STMN1/OP18.
CAMKK1	17	3763616	3796337	192	rs16953493	rs17846889	112.331	0.984014	0.00112535	rs16953516	calcium/calmodulin dependent protein kinase kinase 1 [Source:HGNC Symbol;Acc:HGNC:1469]	Calcium/calmodulin-dependent protein kinase that belongs to a proposed calcium-triggered signaling cascade involved in a number of cellular processes. Phosphorylates CAMK1, CAMK1D, CAMK1G and CAMK4. Involved in regulating cell apoptosis. Promotes cell survival by phosphorylating AKT1/PKB that inhibits pro-apoptotic BAD/Bcl2-antagonist of cell death.
CAMKK2	12	121675494	121736111	123	rs11065472	rs78010053	84.5726	0.858792	0.0314629	rs117164484	calcium/calmodulin dependent protein kinase kinase 2 [Source:HGNC Symbol;Acc:HGNC:1470]	Calcium/calmodulin-dependent protein kinase belonging to a proposed calcium-triggered signaling cascade involved in a number of cellular processes. Isoform 1, isoform 2 and isoform 3 phosphorylate CAMK1 and CAMK4. Isoform 3 phosphorylates CAMK1D. Isoform 4, isoform 5 and isoform 6 lacking part of the calmodulin-binding domain are inactive. Efficiently phosphorylates 5'-AMP-activated protein kinase (AMPK) trimer, including that consisting of PRKAA1, PRKAB1 and PRKAG1. This phosphorylation is stimulated in response to Ca(2+) signals (By similarity). Seems to be involved in hippocampal activation of CREB1 (By similarity). May play a role in neurite growth. Isoform 3 may promote neurite elongation, while isoform 1 may promoter neurite branching.
CAMKMT	2	44589042	44999731	269	rs1372080	rs116651601	170.382	0.924424	0.00502921	rs148310298	calmodulin-lysine N-methyltransferase [Source:HGNC Symbol;Acc:HGNC:26276]	Catalyzes the trimethylation of 'Lys-116' in calmodulin.
CAMKV	3	49895421	49907369	34	rs2234385	rs11709573	106.508	0.00177964	2.68E-07	rs62260723	CaM kinase like vesicle associated [Source:HGNC Symbol;Acc:HGNC:28788]	Does not appear to have detectable kinase activity.
CAMLG	5	134074169	134087850	40	rs7705067	rs2108665	37.003	0.531451	0.0619703	rs2059803	calcium modulating ligand [Source:HGNC Symbol;Acc:HGNC:1471]	Likely involved in the mobilization of calcium as a result of the TCR/CD3 complex interaction. Binds to cyclophilin B.
CAMP	3	48264836	48266981	31	rs936426	rs60305502	43.7629	0.113443	0.0135739	rs2889854	cathelicidin antimicrobial peptide [Source:HGNC Symbol;Acc:HGNC:1472]	Binds to bacterial lipopolysaccharides (LPS), has antibacterial activity.
CAMSAP1	9	138700332	138799005	166	rs78482446	rs10858187	113.025	0.892783	0.0146375	rs181072260	calmodulin regulated spectrin associated protein 1 [Source:HGNC Symbol;Acc:HGNC:19946]	Probable microtubule-binding protein that plays a role in the regulation of cell morphology and cytoskeletal organization. Through interaction with spectrin may regulate neurite outgrowth.
CAMSAP2	1	200708685	200829831	119	rs4915451	rs4915463	107.082	0.567802	0.0211503	rs7516036	calmodulin regulated spectrin associated protein family member 2 [Source:HGNC Symbol;Acc:HGNC:29188]	Microtubule minus-end binding protein that may regulate the organization of non-centrosomal microtubules. May regulate the nucleation and the polymerization of microtubules. Indirectly, through the microtubule cytoskeleton, may regulate the organization of cellular organelles including the Golgi and the early endosomes.
CAMSAP3	19	7660787	7683196	120	rs11881687	rs3760678	79.1442	0.858379	0.0092765	rs111471918	calmodulin regulated spectrin associated protein family member 3 [Source:HGNC Symbol;Acc:HGNC:29307]	Microtubule minus-end binding protein that acts as a regulator of non-centrosomal microtubule dynamics and organization. Specifically required for the biogenesis and the maintenance of zonula adherens by anchoring the minus-end of microtubules to zonula adherens and by recruiting the kinesin KIFC3 to those junctional sites. May regulate the nucleation and the polymerization of microtubules. Indirectly, through the microtubule cytoskeleton, may regulate the organization of cellular organelles including the Golgi and the early endosomes.
CAMTA1	1	6845383	7829766	957	rs380582	rs17374230	994.419	0.368033	0.000432799	rs12121449	calmodulin binding transcription activator 1 [Source:HGNC Symbol;Acc:HGNC:18806]	Transcriptional activator. May act as a tumor suppressor.
CAMTA2	17	4871286	4890960	86	rs118065182	rs4453566	161.447	0.0341057	0.00554718	rs11657086	calmodulin binding transcription activator 2 [Source:HGNC Symbol;Acc:HGNC:18807]	Transcription activator. May act as tumor suppressor.
CAND1	12	67663060	67708388	72	rs12300420	rs796522	108.265	0.0862109	0.00486908	rs1252442	cullin associated and neddylation dissociated 1 [Source:HGNC Symbol;Acc:HGNC:30688]	Key assembly factor of SCF (SKP1-CUL1-F-box protein) E3 ubiquitin ligase complexes that promotes the exchange of the substrate-recognition F-box subunit in SCF complexes, thereby playing a key role in the cellular repertoire of SCF complexes. Acts as a F-box protein exchange factor. The exchange activity of CAND1 is coupled with cycles of neddylation conjugation: in the deneddylated state, cullin-binding CAND1 binds CUL1-RBX1, increasing dissociation of the SCF complex and promoting exchange of the F-box protein. Probably plays a similar role in other cullin-RING E3 ubiquitin ligase complexes.
CAND1.11	11	10329859	10452220	195	rs55868496	rs74554651	420.609	0.00200671	1.58E-05	rs10840400	NA
CAND2	3	12838170	12876313	131	rs111458123	rs7613171	122.115	0.515476	0.00886548	rs188566850	cullin associated and neddylation dissociated 2 (putative) [Source:HGNC Symbol;Acc:HGNC:30689]	Probable assembly factor of SCF (SKP1-CUL1-F-box protein) E3 ubiquitin ligase complexes that promotes the exchange of the substrate-recognition F-box subunit in SCF complexes, thereby playing a key role in the cellular repertoire of SCF complexes.
CANT1	17	76987797	77005899	150	rs7216022	rs138903370	130.287	0.626747	0.0446186	rs12936566	calcium activated nucleotidase 1 [Source:HGNC Symbol;Acc:HGNC:19721]	Calcium-dependent nucleotidase with a preference for UDP. The order of activity with different substrates is UDP > GDP > UTP > GTP. Has very low activity towards ADP and even lower activity towards ATP. Does not hydrolyze AMP and GMP (PubMed:12234496, PubMed:15248776, PubMed:15006348, PubMed:16835225). Involved in proteoglycan synthesis (PubMed:22539336).
CANX	5	179125929	179158639	83	rs73809617	rs60485189	169.911	0.00702546	0.000949044	rs4441842	calnexin [Source:HGNC Symbol;Acc:HGNC:1473]	NA
CAP1	1	40506254	40538321	71	rs3131694	rs10889161	50.9792	0.703647	0.100426	rs75935066	cyclase associated actin cytoskeleton regulatory protein 1 [Source:HGNC Symbol;Acc:HGNC:20040]	Directly regulates filament dynamics and has been implicated in a number of complex developmental and morphological processes, including mRNA localization and the establishment of cell polarity.
CAP2	6	17393735	17558023	166	rs13201150	rs17330323	155.419	0.539361	0.00662122	rs36165788	cyclase associated actin cytoskeleton regulatory protein 2 [Source:HGNC Symbol;Acc:HGNC:20039]	May have a regulatory bifunctional role.
CAPG	2	85621870	85641197	100	rs3755018	rs143388852	74.0256	0.747438	0.0263303	rs10865478	capping actin protein, gelsolin like [Source:HGNC Symbol;Acc:HGNC:1474]	Calcium-sensitive protein which reversibly blocks the barbed ends of actin filaments but does not sever preformed actin filaments. May play an important role in macrophage function. May play a role in regulating cytoplasmic and/or nuclear structures through potential interactions with actin. May bind DNA.
CAPN1	11	64948685	64979477	70	rs3825073	rs12794623	33.7317	0.952446	0.0989044	rs138668741	calpain 1 [Source:HGNC Symbol;Acc:HGNC:1476]	Calcium-regulated non-lysosomal thiol-protease which catalyzes limited proteolysis of substrates involved in cytoskeletal remodeling and signal transduction.
CAPN10	2	241526132	241538526	158	rs55675960	rs12474648	146.31	0.550939	0.00610789	rs12477897	calpain 10 [Source:HGNC Symbol;Acc:HGNC:1477]	Calcium-regulated non-lysosomal thiol-protease which catalyze limited proteolysis of substrates involved in cytoskeletal remodeling and signal transduction. May play a role in insulin-stimulated glucose uptake.
CAPN10-AS1	2	241522166	241525733	125	rs116130330	rs140991290	129.394	0.389833	0.00610789	rs12477897	NA
CAPN11	6	44126547	44152139	148	rs9394984	rs3734704	150.146	0.422549	0.0023434	rs9369465	calpain 11 [Source:HGNC Symbol;Acc:HGNC:1478]	Calcium-regulated non-lysosomal thiol-protease which catalyzes limited proteolysis of substrates involved in cytoskeletal remodeling and signal transduction.
CAPN12	19	39220831	39235114	66	rs62121819	rs35116302	39.6786	0.838166	0.0395328	rs147909175	calpain 12 [Source:HGNC Symbol;Acc:HGNC:13249]	Calcium-regulated non-lysosomal thiol-protease.
CAPN13	2	30945637	31030311	215	rs75290151	rs75138148	160.203	0.845939	0.0058858	rs7576623	calpain 13 [Source:HGNC Symbol;Acc:HGNC:16663]	Probable non-lysosomal thiol-protease.
CAPN14	2	31395921	31440411	185	rs6731612	rs644926	163.994	0.596301	0.0224749	rs12712312	calpain 14 [Source:HGNC Symbol;Acc:HGNC:16664]	Calcium-regulated non-lysosomal thiol-protease.
CAPN15	16	577855	604636	137	rs926694	rs4247097	147.215	0.330414	0.00553243	rs116946193	calpain 15 [Source:HGNC Symbol;Acc:HGNC:11182]
CAPN2	1	223889294	223963720	109	rs1573980	rs60131749	120.443	0.312506	0.00748259	rs146086996	calpain 2 [Source:HGNC Symbol;Acc:HGNC:1479]	Calcium-regulated non-lysosomal thiol-protease which catalyzes limited proteolysis of substrates involved in cytoskeletal remodeling and signal transduction. Proteolytically cleaves MYOC at 'Arg-226' (PubMed:17650508). Proteolytically cleaves CPEB3 following neuronal stimulation which abolishes CPEB3 translational repressor activity, leading to translation of CPEB3 target mRNAs.
CAPN3	15	42651697	42704515	72	rs17695121	rs113912718	96.7421	0.158917	0.00931198	rs1801449	calpain 3 [Source:HGNC Symbol;Acc:HGNC:1480]	Calcium-regulated non-lysosomal thiol-protease.
CAPN5	11	76777991	76837198	181	rs7946922	rs11237106	143.175	0.766224	0.0217167	rs78602538	calpain 5 [Source:HGNC Symbol;Acc:HGNC:1482]
CAPN7	3	15247732	15294423	88	rs9865723	rs7632202	89.7782	0.401366	0.0263805	rs4036835	calpain 7 [Source:HGNC Symbol;Acc:HGNC:1484]	Calcium-regulated non-lysosomal thiol-protease.
CAPN8	1	223714971	223853436	145	rs34978010	rs28370014	198.799	0.123135	0.00322534	rs34944580	calpain 8 [Source:HGNC Symbol;Acc:HGNC:1485]	Calcium-regulated non-lysosomal thiol-protease. Involved in membrane trafficking in the gastric surface mucus cells (pit cells) and may involve the membrane trafficking of mucus cells via interactions with coat protein. Proteolytically cleaves the beta-subunit of coatomer complex.
CAPN9	1	230883129	230937749	221	rs6541328	rs1202565	175.404	0.742115	0.00698244	rs35419511	calpain 9 [Source:HGNC Symbol;Acc:HGNC:1486]	Calcium-regulated non-lysosomal thiol-protease.
CAPNS1	19	36630917	36641255	109	rs3826995	rs10416237	120.114	0.310482	0.00876024	rs8104053	calpain small subunit 1 [Source:HGNC Symbol;Acc:HGNC:1481]	Regulatory subunit of the calcium-regulated non-lysosomal thiol-protease which catalyzes limited proteolysis of substrates involved in cytoskeletal remodeling and signal transduction.
CAPNS2	16	55600583	55601592	56	rs77533216	rs3859100	43.3728	0.690131	0.00538825	rs10468286	calpain small subunit 2 [Source:HGNC Symbol;Acc:HGNC:16371]	Calcium-regulated non-lysosomal thiol-protease which catalyzes limited proteolysis of substrates involved in cytoskeletal remodeling and signal transduction. This small subunit may act as a tissue-specific chaperone of the large subunit, possibly by helping it fold into its correct conformation for activity.
CAPRIN1	11	34073229	34124157	64	rs10836144	rs77999742	39.4354	0.888178	0.0495401	rs80327384	cell cycle associated protein 1 [Source:HGNC Symbol;Acc:HGNC:6743]	May regulate the transport and translation of mRNAs of proteins involved in synaptic plasticity in neurons and cell proliferation and migration in multiple cell types.
CAPRIN2	12	30862485	30907448	80	rs9804881	rs12831234	79.8534	0.409491	0.0318297	rs2882855	caprin family member 2 [Source:HGNC Symbol;Acc:HGNC:21259]	Promotes phosphorylation of the Wnt coreceptor LRP6, leading to increased activity of the canonical Wnt signaling pathway (PubMed:18762581). Faciliates constitutive LRP6 phosphorylation by CDK14/CCNY during G2/M stage of the cell cycle, which may potentiate cells for Wnt signaling (PubMed:27821587). May regulate the transport and translation of mRNAs, modulating for instance the expression of proteins involved in synaptic plasticity in neurons (By similarity). Involved in regulation of growth as erythroblasts shift from a highly proliferative state towards their terminal phase of differentiation (PubMed:14593112). May be involved in apoptosis (PubMed:14593112).
CAPS	19	5914192	5916222	95	rs72989022	rs74792734	130.818	0.146294	0.0110722	rs72991020	calcyphosine [Source:HGNC Symbol;Acc:HGNC:1487]	Calcium-binding protein. May play a role in cellular signaling events .
CAPS2	12	75669758	75784702	85	rs1379966	rs7135971	168.464	0.0164078	0.00199662	rs4491265	calcyphosine 2 [Source:HGNC Symbol;Acc:HGNC:16471]
CAPSL	5	35904397	35938881	84	rs4869492	rs10512634	60.5623	0.757592	0.0217813	rs146594921	calcyphosine like [Source:HGNC Symbol;Acc:HGNC:28375]
CAPZA1	1	113162074	113214241	55	rs1032312	rs151039509	67.388	0.220613	0.0304927	rs2999157	capping actin protein of muscle Z-line subunit alpha 1 [Source:HGNC Symbol;Acc:HGNC:1488]	F-actin-capping proteins bind in a Ca(2+)-independent manner to the fast growing ends of actin filaments (barbed end) thereby blocking the exchange of subunits at these ends. Unlike other capping proteins (such as gelsolin and severin), these proteins do not sever actin filaments.
CAPZA2	7	116502562	116559313	74	rs41754	rs75474009	113.739	0.0587896	0.00794079	rs60899920	capping actin protein of muscle Z-line subunit alpha 2 [Source:HGNC Symbol;Acc:HGNC:1490]	F-actin-capping proteins bind in a Ca(2+)-independent manner to the fast growing ends of actin filaments (barbed end) thereby blocking the exchange of subunits at these ends. Unlike other capping proteins (such as gelsolin and severin), these proteins do not sever actin filaments.
CAPZA3	12	18891044	18892122	86	rs10505830	rs140956845	89.191	0.36041	0.0139392	rs76054139	capping actin protein of muscle Z-line subunit alpha 3 [Source:HGNC Symbol;Acc:HGNC:24205]	F-actin-capping proteins bind in a Ca(2+)-independent manner to the fast growing ends of actin filaments (barbed end) thereby blocking the exchange of subunits at these ends. Unlike other capping proteins (such as gelsolin and severin), these proteins do not sever actin filaments. May play a role in the morphogenesis of spermatid.
CAPZB	1	19665266	19812135	193	rs113238925	rs10917477	413.564	0.00343068	1.39E-05	rs10917441	capping actin protein of muscle Z-line subunit beta [Source:HGNC Symbol;Acc:HGNC:1491]	F-actin-capping proteins bind in a Ca(2+)-independent manner to the fast growing ends of actin filaments (barbed end) thereby blocking the exchange of subunits at these ends. Unlike other capping proteins (such as gelsolin and severin), these proteins do not sever actin filaments. Plays a role in the regulation of cell morphology and cytoskeletal organization.
CARD10	22	37886399	37915210	106	rs133705	rs112061003	104.314	0.435829	0.00828565	rs61327482	caspase recruitment domain family member 10 [Source:HGNC Symbol;Acc:HGNC:16422]	Activates NF-kappa-B via BCL10 and IKK.
CARD11	7	2945709	3083579	439	rs1713912	rs6949557	437.39	0.465057	0.00072339	rs2396964	caspase recruitment domain family member 11 [Source:HGNC Symbol;Acc:HGNC:16393]	Involved in the costimulatory signal essential for T-cell receptor (TCR)-mediated T-cell activation. Its binding to DPP4 induces T-cell proliferation and NF-kappa-B activation in a T-cell receptor/CD3-dependent manner. Activates NF-kappa-B via BCL10 and IKK. Stimulates the phosphorylation of BCL10.
CARD14	17	78143790	78183130	176	rs11869274	rs9903254	203.244	0.258643	0.0014736	rs117140258	caspase recruitment domain family member 14 [Source:HGNC Symbol;Acc:HGNC:16446]	Acts as a scaffolding protein that can activate the inflammatory transcription factor NF-kappa-B and p38/JNK MAP kinase signaling pathways. Forms a signaling complex with BCL10 and MALT1, and activates MALT1 proteolytic activity and inflammatory gene expression. MALT1 is indispensable for CARD14-induced activation of NF-kappa-B and p38/JNK MAP kinases (PubMed:11278692, PubMed:21302310, PubMed:27113748, PubMed:27071417). May play a role in signaling mediated by TRAF2, TRAF3 and TRAF6 and protects cells against apoptosis.|Isoform 3: Not able to activate the inflammatory transcription factor NF-kappa-B and may fuction as a dominant negative regulator (PubMed:21302310, PubMed:26358359).
CARD16	11	104912052	104916051	51	rs45569135	rs12420557	40.0143	0.714083	0.0131582	rs45447701	caspase recruitment domain family member 16 [Source:HGNC Symbol;Acc:HGNC:33701]	Caspase inhibitor. Acts as a regulator of procaspase-1/CASP1 activation implicated in the regulation of the proteolytic maturation of pro-interleukin-1 beta (IL1B) and its release during inflammation. Inhibits the release of IL1B in response to LPS in monocytes. Also induces NF-kappa-B activation during the pro-inflammatory cytokine response. Also able to inhibit CASP1-mediated neuronal cell death, TNF-alpha, hypoxia-, UV-, and staurosporine-mediated cell death but not ER stress-mediated cell death. Acts by preventing activation of caspases CASP1 and CASP4, possibly by preventing the interaction between CASP1 and RIPK2.
CARD17	11	104963195	104972158	52	rs489715	rs4755088	37.0239	0.772147	0.0878658	rs11226621	caspase recruitment domain family member 17 [Source:HGNC Symbol;Acc:HGNC:33827]	Regulator of procaspase-1/CASP1 activation implicated in the regulation of the proteolytic maturation of pro-IL-1beta/IL1B and its release during inflammation. Inhibits the release of IL1B in response to LPS in monocytes. However, unlike CASP1, do not induce NF-kappa-B activation.
CARD18	11	105008447	105010461	42	rs1699081	rs4755095	31.8514	0.715348	0.0630649	rs79932140	caspase recruitment domain family member 18 [Source:HGNC Symbol;Acc:HGNC:28861]	Inhibits generation of IL-1-beta by interacting with caspase-1 and preventing its association with RIP2. Down-regulates the release of IL1B.
CARD6	5	40841409	40855456	76	rs58751240	rs972007	85.4488	0.301584	0.0283779	rs3816959	caspase recruitment domain family member 6 [Source:HGNC Symbol;Acc:HGNC:16394]	May be involved in apoptosis.
CARD8	19	48711342	48759203	145	rs12975748	rs12973703	155.326	0.344441	0.00293632	rs7359978	caspase recruitment domain family member 8 [Source:HGNC Symbol;Acc:HGNC:17057]	Inhibits NF-kappa-B activation. May participate in a regulatory mechanism that coordinates cellular responses controlled by NF-kappa-B transcription factor. May be a component of the inflammasome, a protein complex which also includes PYCARD, NALP2 and CASP1 and whose function would be the activation of proinflammatory caspases.
CARD9	9	139258407	139268133	144	rs28971348	rs10870168	169.092	0.247837	0.00234751	rs34569521	caspase recruitment domain family member 9 [Source:HGNC Symbol;Acc:HGNC:16391]	Adapter protein that plays a key role in innate immune response to a number of intracellular pathogens, such as C.albicans and L.monocytogenes. Is at the crossroads of ITAM-tyrosine kinase and the Toll-like receptors (TLR) and NOD2 signaling pathways. Probably controls various innate immune response pathways depending on the intracellular pathogen. In response to L.monocytogenes infection, acts by connecting NOD2 recognition of peptidoglycan to downstream activation of MAP kinases (MAPK) without activating NF-kappa-B. Also involved in activation of myeloid cells via classical ITAM-associated receptors and TLR: required for TLR-mediated activation of MAPK, while it is not required for TLR-induced activation of NF-kappa-B (By similarity). Controls CLEC7A (dectin-1)-mediated myeloid cell activation induced by the yeast cell wall component zymosan, leading to cytokine production and innate anti-fungal immunity: acts by regulating BCL10-MALT1-mediated NF-kappa-B activation pathway. Activates NF-kappa-B via BCL10. In response to the hyphal form of C.albicans, mediates CLEC6A (dectin-2)-induced I-kappa-B kinase ubiquitination, leading to NF-kappa-B activation via interaction with BCL10. In response to fungal infection, may be required for the development and subsequent differentiation of interleukin 17-producing T helper (TH-17) cells.
CARF	2	203776940	203851208	48	rs150559122	rs116022419	72.2422	0.0772323	0.00144627	rs10185521	calcium responsive transcription factor [Source:HGNC Symbol;Acc:HGNC:14435]	Acts as a transcriptional activator that mediates the calcium- and neuron-selective induction of BDNF exon III transcription. Binds to the consensus calcium-response element CaRE1 5'-CTATTTCGAG-3' sequence.
CARHSP1	16	8946798	8962869	154	rs3785176	rs12708738	155.181	0.419841	0.0105171	rs3785172	calcium regulated heat stable protein 1 [Source:HGNC Symbol;Acc:HGNC:17150]	Binds mRNA and regulates the stability of target mRNA. Binds single-stranded DNA (in vitro).
CARKD	13	111267806	111292342	140	rs454582	rs79483970	154.117	0.308884	0.013526	rs55943819	NA
CARM1	19	10982252	11033448	75	rs75125675	rs4804554	86.0229	0.275474	0.022938	rs36005568	coactivator associated arginine methyltransferase 1 [Source:HGNC Symbol;Acc:HGNC:23393]	Methylates (mono- and asymmetric dimethylation) the guanidino nitrogens of arginyl residues in several proteins involved in DNA packaging, transcription regulation, pre-mRNA splicing, and mRNA stability. Recruited to promoters upon gene activation together with histone acetyltransferases from EP300/P300 and p160 families, methylates histone H3 at 'Arg-17' (H3R17me), forming mainly asymmetric dimethylarginine (H3R17me2a), leading to activate transcription via chromatin remodeling. During nuclear hormone receptor activation and TCF7L2/TCF4 activation, acts synergically with EP300/P300 and either one of the p160 histone acetyltransferases NCOA1/SRC1, NCOA2/GRIP1 and NCOA3/ACTR or CTNNB1/beta-catenin to activate transcription. During myogenic transcriptional activation, acts together with NCOA3/ACTR as a coactivator for MEF2C. During monocyte inflammatory stimulation, acts together with EP300/P300 as a coactivator for NF-kappa-B. Acts as coactivator for PPARG, promotes adipocyte differentiation and the accumulation of brown fat tissue. Plays a role in the regulation of pre-mRNA alternative splicing by methylation of splicing factors. Also seems to be involved in p53/TP53 transcriptional activation. Methylates EP300/P300, both at 'Arg-2142', which may loosen its interaction with NCOA2/GRIP1, and at 'Arg-580' and 'Arg-604' in the KIX domain, which impairs its interaction with CREB and inhibits CREB-dependent transcriptional activation. Also methylates arginine residues in RNA-binding proteins PABPC1, ELAVL1 and ELAV4, which may affect their mRNA-stabilizing properties and the half-life of their target mRNAs.
CARNS1	11	67183148	67193078	48	rs77876222	rs72934722	68.5004	0.112141	0.00504102	rs17884201	carnosine synthase 1 [Source:HGNC Symbol;Acc:HGNC:29268]	Catalyzes the synthesis of carnosine and homocarnosine. Carnosine is synthesized more efficiently than homocarnosine.
CARS	11	3022151	3078681	147	rs2071118	rs3741354	136.828	0.503232	0.00368678	rs117455119	cysteinyl-tRNA synthetase [Source:HGNC Symbol;Acc:HGNC:1493]	NA
CARS2	13	111293756	111358480	147	rs7325841	rs2766714	131.393	0.55073	0.0155005	rs9521904	cysteinyl-tRNA synthetase 2, mitochondrial [Source:HGNC Symbol;Acc:HGNC:25695]
CARTPT	5	71014989	71016875	112	rs277921	rs13181353	79.9585	0.814081	0.0537226	rs10054690	CART prepropeptide [Source:HGNC Symbol;Acc:HGNC:24323]	Satiety factor closely associated with the actions of leptin and neuropeptide y; this anorectic peptide inhibits both normal and starvation-induced feeding and completely blocks the feeding response induced by neuropeptide Y and regulated by leptin in the hypothalamus. It promotes neuronal development and survival in vitro.
CASC1	12	25261222	25348094	132	rs11047795	rs61759637	81.7413	0.879369	0.0361209	rs7960428	cancer susceptibility 1 [Source:HGNC Symbol;Acc:HGNC:29599]
CASC10	10	21783420	21786213	50	rs12767504	rs7098100	77.0344	0.100003	0.00986703	rs11012732	cancer susceptibility 10 [Source:HGNC Symbol;Acc:HGNC:31448]
CASC11	8	128712852	128746213	139	rs77359485	rs117286088	110.243	0.784434	0.0318049	rs4609164	cancer susceptibility 11 (non-protein coding) [Source:HGNC Symbol;Acc:HGNC:48939]	NA
CASC14	6	22134830	22147422	111	rs12208818	rs1891081	288.535	0.00250352	1.80E-05	rs1207776	NA
CASC15	6	21666674	22194616	620	rs9348480	rs148010865	1340.06	8.78E-06	3.13E-07	rs2294214	cancer susceptibility 15 (non-protein coding) [Source:HGNC Symbol;Acc:HGNC:28245]	NA
CASC16	16	52585998	52640887	116	rs8046985	rs4421971	97.6609	0.706492	0.0253168	rs4467067	cancer susceptibility 16 (non-protein coding) [Source:HGNC Symbol;Acc:HGNC:48608]	NA
CASC17	17	69093914	69198320	146	rs1990731	rs1859827	310.408	0.00775374	0.00113705	rs7208022	cancer susceptibility 17 (non-protein coding) [Source:HGNC Symbol;Acc:HGNC:43911]	NA
CASC18	12	106097980	106137841	144	rs10861465	rs1421445	136.258	0.498371	0.00566066	rs11112700	cancer susceptibility 18 (non-protein coding) [Source:HGNC Symbol;Acc:HGNC:49463]	NA
CASC2	10	119806331	119969665	110	rs117132123	rs11198332	206.958	0.00876664	0.000357998	rs853599	cancer susceptibility 2 (non-protein coding) [Source:HGNC Symbol;Acc:HGNC:22933]	NA
CASC20	20	6407378	6509106	120	rs6085522	rs71338567	446.675	1.47E-05	2.19E-08	rs6038517	cancer susceptibility 20 (non-protein coding) [Source:HGNC Symbol;Acc:HGNC:49477]	NA
CASC21	8	128256881	128404876	272	rs16902022	rs72714512	325.888	0.182128	0.00166399	rs147228407	NA
CASC3	17	38296506	38328431	74	rs12948025	rs55835834	174.054	0.0019309	3.59E-05	rs2314338	CASC3, exon junction complex subunit [Source:HGNC Symbol;Acc:HGNC:17040]	Core component of the splicing-dependent multiprotein exon junction complex (EJC) deposited at splice junctions on mRNAs. The EJC is a dynamic structure consisting of core proteins and several peripheral nuclear and cytoplasmic associated factors that join the complex only transiently either during EJC assembly or during subsequent mRNA metabolism. The EJC marks the position of the exon-exon junction in the mature mRNA for the gene expression machinery and the core components remain bound to spliced mRNAs throughout all stages of mRNA metabolism thereby influencing downstream processes including nuclear mRNA export, subcellular mRNA localization, translation efficiency and nonsense-mediated mRNA decay (NMD). Stimulates the ATPase and RNA-helicase activities of EIF4A3. Plays a role in the stress response by participating in cytoplasmic stress granules assembly and by favoring cell recovery following stress. Component of the dendritic ribonucleoprotein particles (RNPs) in hippocampal neurons. May play a role in mRNA transport. Binds spliced mRNA in sequence-independent manner, 20-24 nucleotides upstream of mRNA exon-exon junctions. Binds poly(G) and poly(U) RNA homopolymer.
CASC4	15	44580908	44707959	60	rs183843752	rs8023453	68.6786	0.266664	0.0119467	rs117250434	cancer susceptibility 4 [Source:HGNC Symbol;Acc:HGNC:24892]
CASC5	15	40886446	40954881	53	rs7164385	rs45495293	59.7189	0.301273	0.000216101	rs144443618	NA
CASC6	6	92338757	92400146	107	rs9353857	rs7747766	91.2207	0.636457	0.011837	rs118161649	cancer susceptibility 6 (non-protein coding) [Source:HGNC Symbol;Acc:HGNC:49076]	NA
CASC8	8	128301920	128494384	341	rs12546433	rs190551038	459.51	0.0752161	0.00166399	rs147228407	cancer susceptibility 8 (non-protein coding) [Source:HGNC Symbol;Acc:HGNC:45129]	NA
CASC9	8	76135351	76236976	121	rs76452020	rs58424670	55.4222	0.99246	0.0566339	rs72656200	cancer susceptibility 9 (non-protein coding) [Source:HGNC Symbol;Acc:HGNC:48906]	NA
CASD1	7	94139169	94186328	52	rs79691832	rs67556925	54.8555	0.369455	0.0311167	rs34688235	CAS1 domain containing 1 [Source:HGNC Symbol;Acc:HGNC:16014]	O-acetyltransferase that catalyzes 9-O-acetylation of sialic acids (PubMed:20947662, PubMed:26169044). Sialic acids are sugars at the reducing end of glycoproteins and glycolipids, and are involved in various processes such as cell-cell interactions, host-pathogen recognition (PubMed:20947662, PubMed:26169044).
CASKIN1	16	2227183	2246465	84	rs149012922	rs17814754	48.9596	0.88981	0.0537985	rs73498165	CASK interacting protein 1 [Source:HGNC Symbol;Acc:HGNC:20879]	May link the scaffolding protein CASK to downstream intracellular effectors.
CASKIN2	17	73496340	73511664	95	rs73360247	rs72854916	159.707	0.0528144	0.00397459	rs113255333	CASK interacting protein 2 [Source:HGNC Symbol;Acc:HGNC:18200]
CASP1	11	104896236	104905884	61	rs79947967	rs1785864	59.2394	0.472296	0.0131582	rs45447701	caspase 1 [Source:HGNC Symbol;Acc:HGNC:1499]	Thiol protease that cleaves IL-1 beta between an Asp and an Ala, releasing the mature cytokine which is involved in a variety of inflammatory processes. Important for defense against pathogens. Cleaves and activates sterol regulatory element binding proteins (SREBPs). Can also promote apoptosis. Upon inflammasome activation, during DNA virus infection but not RNA virus challenge, controls antiviral immunity through the cleavage of MB21D1/cGAS, rendering it inactive (PubMed:28314590).
CASP10	2	202047620	202094129	90	rs10804110	rs13393110	76.3122	0.620515	0.0334884	rs41339752	caspase 10 [Source:HGNC Symbol;Acc:HGNC:1500]	Involved in the activation cascade of caspases responsible for apoptosis execution. Recruited to both Fas- and TNFR-1 receptors in a FADD dependent manner. May participate in the granzyme B apoptotic pathways. Cleaves and activates caspase-3, -4, -6, -7, -8, and -9. Hydrolyzes the small- molecule substrates, Tyr-Val-Ala-Asp-|-AMC and Asp-Glu-Val-Asp-|-AMC.|Isoform 7 can enhance NF-kappaB activity but promotes only slight apoptosis.|Isoform C is proteolytically inactive.
CASP12	11	104756444	104769397	48	rs642603	rs11226565	81.7667	0.0549603	0.00231157	rs488928	caspase 12 (gene/pseudogene) [Source:HGNC Symbol;Acc:HGNC:19004]	Has no protease activity. May reduce cytokine release in response to bacterial lipopolysaccharide during infections. Reduces activation of NF-kappa-B in response to TNF.
CASP14	19	15160290	15169103	168	rs12974655	rs12980862	229.509	0.115658	0.00154259	rs12978594	caspase 14 [Source:HGNC Symbol;Acc:HGNC:1502]	Non-apoptotic caspase involved in epidermal differentiation. Is the predominant caspase in epidermal stratum corneum (PubMed:15556625). Seems to play a role in keratinocyte differentiation and is required for cornification. Regulates maturation of the epidermis by proteolytically processing filaggrin (By similarity). In vitro has a preference for the substrate [WY]-X-X-D motif and is active on the synthetic caspase substrate WEHD-ACF (PubMed:16854378, PubMed:19960512). Involved in processing of prosaposin in the epidermis (By similarity). May be involved in retinal pigment epithelium cell barrier function (PubMed:25121097). Involved in DNA degradation in differentiated keratinocytes probably by cleaving DFFA/ICAD leading to liberation of DFFB/CAD (PubMed:24743736).
CASP2	7	142985307	143004789	74	rs10256011	rs4236482	89.8624	0.198177	0.00349014	rs41277416	caspase 2 [Source:HGNC Symbol;Acc:HGNC:1503]	Involved in the activation cascade of caspases responsible for apoptosis execution. Might function by either activating some proteins required for cell death or inactivating proteins necessary for cell survival.
CASP3	4	185548849	185570629	119	rs1895777	rs6552801	87.9936	0.773586	0.0147195	rs7683512	caspase 3 [Source:HGNC Symbol;Acc:HGNC:1504]	Involved in the activation cascade of caspases responsible for apoptosis execution. At the onset of apoptosis it proteolytically cleaves poly(ADP-ribose) polymerase (PARP) at a '216-Asp-|-Gly-217' bond. Cleaves and activates sterol regulatory element binding proteins (SREBPs) between the basic helix-loop-helix leucine zipper domain and the membrane attachment domain. Cleaves and activates caspase-6, -7 and -9. Involved in the cleavage of huntingtin. Triggers cell adhesion in sympathetic neurons through RET cleavage.
CASP4	11	104813593	104839325	67	rs117698964	rs149519553	121.993	0.0285593	0.0013914	rs56159831	caspase 4 [Source:HGNC Symbol;Acc:HGNC:1505]	Inflammatory caspase (PubMed:7797510, PubMed:23516580, PubMed:25119034). Essential effector of NLRP3 inflammasome-dependent CASP1 activation and IL1B and IL18 secretion in response to non-canonical activators, such as UVB radiation, cholera enterotoxin subunit B and cytosolic LPS (PubMed:22246630, PubMed:26174085, PubMed:26173988, PubMed:26508369, PubMed:25964352). Independently of NLRP3 inflammasome and CASP1, promotes pyroptosis, through GSDMD cleavage and activation, and IL1A, IL18 and HMGB1 release in response to non-canonical inflammasome activators (PubMed:24879791, PubMed:25964352). Plays a crucial role in the restriction of Salmonella typhimurium replication in colonic epithelial cells during infection (PubMed:25121752). In later stages of the infection, LPS from cytosolic Salmonella triggers CASP4 activation, which ultimately results in pyroptosis of infected cells and their extrusion into the gut lumen, as well as in IL18 secretion. Pyroptosis limits bacterial replication, while cytokine secretion promotes the recruitment and activation of immune cells and triggers mucosal inflammation. Involved in LPS-induced IL6 secretion; this activity may not require caspase enzymatic activity (PubMed:26508369). Involved in cell death induced by endoplasmic reticulum stress and by treatment with cytotoxic APP peptides found Alzheimer's patient brains (PubMed:15123740, PubMed:22246630, PubMed:23661706). Activated by direct binding to LPS without the need of an upstream sensor (PubMed:25119034). Does not directly process IL1B (PubMed:7743998, PubMed:7797592, PubMed:7797510). During non-canonical inflammasome activation, cuts MB21D1 and may play a role in the regulation of antiviral innate immune activation (PubMed:28314590).
CASP5	11	104864966	104893895	73	rs72978947	rs530009	106.892	0.0821503	0.0013914	rs56159831	caspase 5 [Source:HGNC Symbol;Acc:HGNC:1506]	Mediator of programmed cell death (apoptosis). During non-canonical inflammasome activation, cuts MB21D1 and may play a role in the regulation of antiviral innate immune activation (PubMed:28314590).
CASP6	4	110609784	110624629	69	rs6533444	rs11943677	46.5839	0.843508	0.0112882	rs113491403	caspase 6 [Source:HGNC Symbol;Acc:HGNC:1507]	Involved in the activation cascade of caspases responsible for apoptosis execution. Cleaves poly(ADP-ribose) polymerase in vitro, as well as lamins. Overexpression promotes programmed cell death.
CASP7	10	115438920	115490668	93	rs2286740	rs3750900	98.7154	0.3531	0.00499913	rs12359418	caspase 7 [Source:HGNC Symbol;Acc:HGNC:1508]	Involved in the activation cascade of caspases responsible for apoptosis execution. Cleaves and activates sterol regulatory element binding proteins (SREBPs). Proteolytically cleaves poly(ADP-ribose) polymerase (PARP) at a '216-Asp-|-Gly-217' bond. Overexpression promotes programmed cell death.
CASP8	2	202098165	202152434	92	rs17860398	rs10186527	80.1017	0.580957	0.028341	rs71406913	caspase 8 [Source:HGNC Symbol;Acc:HGNC:1509]	Most upstream protease of the activation cascade of caspases responsible for the TNFRSF6/FAS mediated and TNFRSF1A induced cell death. Binding to the adapter molecule FADD recruits it to either receptor. The resulting aggregate called death-inducing signaling complex (DISC) performs CASP8 proteolytic activation. The active dimeric enzyme is then liberated from the DISC and free to activate downstream apoptotic proteases. Proteolytic fragments of the N-terminal propeptide (termed CAP3, CAP5 and CAP6) are likely retained in the DISC. Cleaves and activates CASP3, CASP4, CASP6, CASP7, CASP9 and CASP10. May participate in the GZMB apoptotic pathways. Cleaves ADPRT. Hydrolyzes the small-molecule substrate, Ac-Asp-Glu-Val-Asp-|-AMC. Likely target for the cowpox virus CRMA death inhibitory protein. Isoform 5, isoform 6, isoform 7 and isoform 8 lack the catalytic site and may interfere with the pro-apoptotic activity of the complex.
CASP8AP2	6	90539618	90584155	88	rs4053619	rs117694306	188.214	0.0104956	0.000318188	rs292227	caspase 8 associated protein 2 [Source:HGNC Symbol;Acc:HGNC:1510]	NA
CASP9	1	15817895	15851285	82	rs514941	rs61213091	50.9227	0.911692	0.0754737	rs514941	caspase 9 [Source:HGNC Symbol;Acc:HGNC:1511]	Involved in the activation cascade of caspases responsible for apoptosis execution. Binding of caspase-9 to Apaf-1 leads to activation of the protease which then cleaves and activates caspase-3. Promotes DNA damage-induced apoptosis in a ABL1/c-Abl-dependent manner. Proteolytically cleaves poly(ADP-ribose) polymerase (PARP).|Isoform 2 lacks activity is an dominant-negative inhibitor of caspase-9.
CASQ1	1	160160284	160171676	115	rs41265767	rs74816858	165.384	0.0670357	0.0181902	rs12410580	calsequestrin 1 [Source:HGNC Symbol;Acc:HGNC:1512]	Calsequestrin is a high-capacity, moderate affinity, calcium-binding protein and thus acts as an internal calcium store in muscle. Calcium ions are bound by clusters of acidic residues at the protein surface, often at the interface between subunits. Can bind around 80 Ca(2+) ions. Regulates the release of lumenal Ca(2+) via the calcium release channel RYR1; this plays an important role in triggering muscle contraction.
CASQ2	1	116242625	116311426	159	rs17034100	rs144889673	218.631	0.118411	0.00282063	rs10923504	calsequestrin 2 [Source:HGNC Symbol;Acc:HGNC:1513]	Calsequestrin is a high-capacity, moderate affinity, calcium-binding protein and thus acts as an internal calcium store in muscle. Calcium ions are bound by clusters of acidic residues at the protein surface, especially at the interface between subunits. Can bind around 60 Ca(2+) ions. Regulates the release of lumenal Ca(2+) via the calcium release channel RYR2; this plays an important role in triggering muscle contraction. Plays a role in excitation-contraction coupling in the heart and in regulating the rate of heart beats.
CASR	3	121902529	122005344	131	rs9798958	rs9832098	133.071	0.417383	0.00129657	rs73186044	calcium sensing receptor [Source:HGNC Symbol;Acc:HGNC:1514]	G-protein-coupled receptor that senses changes in the extracellular concentration of calcium ions and plays a key role in maintaining calcium homeostasis (PubMed:7759551, PubMed:8702647, PubMed:8636323, PubMed:8878438, PubMed:17555508, PubMed:19789209, PubMed:21566075, PubMed:22114145, PubMed:23966241, PubMed:25292184, PubMed:25104082, PubMed:26386835, PubMed:25766501, PubMed:22789683). Senses fluctuations in the circulating calcium concentration and modulates the production of parathyroid hormone (PTH) in parathyroid glands (By similarity). The activity of this receptor is mediated by a G-protein that activates a phosphatidylinositol-calcium second messenger system (PubMed:7759551). The G-protein-coupled receptor activity is activated by a co-agonist mechanism: aromatic amino acids, such as Trp or Phe, act concertedly with divalent cations, such as calcium or magnesium, to achieve full receptor activation (PubMed:27434672, PubMed:27386547).
CASS4	20	54987167	55034396	127	rs6099111	rs6024919	138.106	0.319017	0.00951161	rs75528071	Cas scaffold protein family member 4 [Source:HGNC Symbol;Acc:HGNC:15878]	Docking protein that plays a role in tyrosine kinase-based signaling related to cell adhesion and cell spreading. Regulates PTK2/FAK1 activity, focal adhesion integrity, and cell spreading.
CAST	5	95997740	96110385	203	rs261200	rs151823	390.652	0.0106689	6.66E-06	rs34757	calpastatin [Source:HGNC Symbol;Acc:HGNC:1515]	Specific inhibition of calpain (calcium-dependent cysteine protease). Plays a key role in postmortem tenderization of meat and have been proposed to be involved in muscle protein degradation in living tissue.
CASZ1	1	10696665	10856733	331	rs12567436	rs535724	481.566	0.0276266	0.004177	rs61776268	castor zinc finger 1 [Source:HGNC Symbol;Acc:HGNC:26002]	Transcriptional activator (PubMed:23639441, PubMed:27693370). Involved in vascular assembly and morphogenesis through direct transcriptional regulation of EGFL7 (PubMed:23639441).
CAT	11	34460471	34493607	119	rs2745919	rs12807299	78.1773	0.808899	0.0549334	rs11032660	catalase [Source:HGNC Symbol;Acc:HGNC:1516]	Occurs in almost all aerobically respiring organisms and serves to protect cells from the toxic effects of hydrogen peroxide. Promotes growth of cells including T-cells, B-cells, myeloid leukemia cells, melanoma cells, mastocytoma cells and normal and transformed fibroblast cells.
CATIP	2	219221578	219232817	79	rs75367195	rs36030816	72.6887	0.493279	0.00495317	rs62182126	ciliogenesis associated TTC17 interacting protein [Source:HGNC Symbol;Acc:HGNC:25062]	Plays a role in primary ciliogenesis by modulating actin polymerization.
CATIP-AS1	2	219231387	219232625	76	rs78507634	rs13391398	71.582	0.464874	0.00495317	rs62182126	CATIP antisense RNA 1 [Source:HGNC Symbol;Acc:HGNC:41080]	NA
CATSPER1	11	65784222	65793988	53	rs76640991	rs144385038	74.7782	0.139295	0.00624779	rs72932632	cation channel sperm associated 1 [Source:HGNC Symbol;Acc:HGNC:17116]	Voltage-gated calcium channel that plays a central role in calcium-dependent physiological responses essential for successful fertilization, such as sperm hyperactivation, acrosome reaction and chemotaxis towards the oocyte.
CATSPER2	15	43922759	43941043	22	rs10518820	rs17728253	79.0991	0.00039932	2.69E-05	rs2447215	cation channel sperm associated 2 [Source:HGNC Symbol;Acc:HGNC:18810]	Voltage-gated calcium channel that plays a central role in calcium-dependent physiological responses essential for successful fertilization, such as sperm hyperactivation, acrosome reaction and chemotaxis towards the oocyte.
CATSPER2P1	15	44028145	44038496	31	rs145266097	rs4644832	109.878	0.000468564	5.81E-05	rs7174732	NA
CATSPER3	5	134303595	134347397	64	rs75435401	rs10058948	75.5713	0.244535	0.00449828	rs4976242	cation channel sperm associated 3 [Source:HGNC Symbol;Acc:HGNC:20819]	Voltage-gated calcium channel that plays a central role in calcium-dependent physiological responses essential for successful fertilization, such as sperm hyperactivation, acrosome reaction and chemotaxis towards the oocyte.
CATSPER4	1	26517118	26529033	90	rs61776622	rs12408213	187.967	0.0161023	0.00166601	rs1335762	cation channel sperm associated 4 [Source:HGNC Symbol;Acc:HGNC:23220]	Voltage-gated calcium channel that plays a central role in calcium-dependent physiological responses essential for successful fertilization, such as sperm hyperactivation, acrosome reaction and chemotaxis towards the oocyte.
CATSPERB	14	92047117	92198413	183	rs28412918	rs17127557	127.236	0.908147	0.0462301	rs140770390	cation channel sperm associated auxiliary subunit beta [Source:HGNC Symbol;Acc:HGNC:20500]	Probably involved in sperm cell hyperactivation via its association with CATSPER1. Sperm cell hyperactivation is needed for sperm motility which is essential late in the preparation of sperm for fertilization.
CATSPERD	19	5720687	5778742	168	rs145273927	rs1531616	165.537	0.467652	0.00423758	rs8106995	cation channel sperm associated auxiliary subunit delta [Source:HGNC Symbol;Acc:HGNC:28598]	Auxiliary component of the CatSper complex, a complex involved in sperm cell hyperactivation. Sperm cell hyperactivation is needed for sperm motility which is essential late in the preparation of sperm for fertilization. Required for CATSPER1 stability before intraflagellar transport and/or incorporation of the CatSper complex channel into the flagellar membrane.
CATSPERG	19	38826442	38861589	106	rs8101185	rs80159218	234.288	0.00687893	0.000305502	rs73044923	cation channel sperm associated auxiliary subunit gamma [Source:HGNC Symbol;Acc:HGNC:25243]	Probably involved in sperm cell hyperactivation via its association with CATSPER1. Sperm cell hyperactivation is needed for sperm motility which is essential late in the preparation of sperm for fertilization.
CAV1	7	116164838	116201239	88	rs34752288	rs77274292	47.9406	0.964291	0.0162075	rs73206060	caveolin 1 [Source:HGNC Symbol;Acc:HGNC:1527]	May act as a scaffolding protein within caveolar membranes. Interacts directly with G-protein alpha subunits and can functionally regulate their activity (By similarity). Involved in the costimulatory signal essential for T-cell receptor (TCR)-mediated T-cell activation. Its binding to DPP4 induces T-cell proliferation and NF-kappa-B activation in a T-cell receptor/CD3-dependent manner. Recruits CTNNB1 to caveolar membranes and may regulate CTNNB1-mediated signaling through the Wnt pathway. Negatively regulates TGFB1-mediated activation of SMAD2/3 by mediating the internalization of TGFBR1 from membrane rafts leading to its subsequent degradation (PubMed:25893292). Mediates the recruitment of CAVIN proteins (CAVIN1/2/3/4) to the caveolae (PubMed:19262564).
CAV2	7	116139654	116148595	56	rs10235964	rs6466587	28.0243	0.931764	0.0162075	rs73206060	caveolin 2 [Source:HGNC Symbol;Acc:HGNC:1528]	May act as a scaffolding protein within caveolar membranes. Interacts directly with G-protein alpha subunits and can functionally regulate their activity. Acts as an accessory protein in conjunction with CAV1 in targeting to lipid rafts and driving caveolae formation. The Ser-36 phosphorylated form has a role in modulating mitosis in endothelial cells. Positive regulator of cellular mitogenesis of the MAPK signaling pathway. Required for the insulin-stimulated nuclear translocation and activation of MAPK1 and STAT3, and the subsequent regulation of cell cycle progression.
CAV3	3	8775485	8788451	233	rs74542232	rs9860973	266.295	0.242077	0.00117626	rs350808	caveolin 3 [Source:HGNC Symbol;Acc:HGNC:1529]	May act as a scaffolding protein within caveolar membranes. Interacts directly with G-protein alpha subunits and can functionally regulate their activity. May also regulate voltage-gated potassium channels. Plays a role in the sarcolemma repair mechanism of both skeletal muscle and cardiomyocytes that permits rapid resealing of membranes disrupted by mechanical stress (By similarity). Mediates the recruitment of CAVIN2 and CAVIN3 proteins to the caveolae (PubMed:19262564).
CBFA2T2	20	32077927	32237837	61	rs187848690	rs6142000	59.8508	0.456969	0.0147518	rs74357299	CBFA2/RUNX1 translocation partner 2 [Source:HGNC Symbol;Acc:HGNC:1536]	Transcriptional corepressor which facilitates transcriptional repression via its association with DNA-binding transcription factors and recruitment of other corepressors and histone-modifying enzymes (PubMed:12559562, PubMed:15203199). Via association with PRDM14 is involved in regulation of embryonic stem cell (ESC) pluripotency (PubMed:27281218). Involved in primordial germ cell (PCG) formation. Stabilizes PRDM14 and OCT4 on chromatin in a homooligomerization-dependent manner (By similarity). Can repress the expression of MMP7 in a ZBTB33-dependent manner (PubMed:23251453). May function as a complex with the chimeric protein RUNX1/AML1-CBFA2T1/MTG8 (AML1-MTG8/ETO fusion protein) which is produced in acute myeloid leukemia with the chromosomal translocation t(8;21). May thus be involved in the repression of AML1-dependent transcription and the induction of G-CSF/CSF3-dependent cell growth. May be a tumor suppressor gene candidate involved in myeloid tumors with the deletion of the 20q11 region. Through heteromerization with CBFA2T3/MTG16 may be involved in regulation of the proliferation and the differentiation of erythroid progenitors by repressing the expression of TAL1 target genes (By similarity). Required for the maintenance of the secretory cell lineage in the small intestine. Can inhibit Notch signaling probably by association with RBPJ and may be involved in GFI1-mediated Paneth cell differentiation.
CBFA2T3	16	88941262	89043504	273	rs79738791	rs72815584	490.171	0.0117855	0.000413165	rs491224	CBFA2/RUNX1 translocation partner 3 [Source:HGNC Symbol;Acc:HGNC:1537]	Transcriptional corepressor which facilitates transcriptional repression via its association with DNA-binding transcription factors and recruitment of other corepressors and histone-modifying enzymes (PubMed:12559562, PubMed:15203199). Can repress the expression of MMP7 in a ZBTB33-dependent manner (PubMed:23251453). Reduces the protein levels and stability of the transcriptinal regulator HIF1A; interacts with EGLN1 and promotes the HIF1A prolyl hydroxylation-dependent ubiquitination and proteasomal degradation pathway (PubMed:25974097). Contributes to inhibition of glycolysis and stimulation of mitochondrial respiration by down-regulating the expression of glycolytic genes including PFKFB3, PFKFB4, PDK1, PFKP, LDHA and HK1 which are direct targets of HIF1A (PubMed:23840896, PubMed:25974097). Regulates the proliferation and the differentiation of erythroid progenitors by repressing the expression of TAL1 target genes (By similarity). Plays a role in granulocyte differentiation (PubMed:15231665).|Isoform 2 functions as an A-kinase-anchoring protein (PubMed:11823486).
CBFB	16	67063049	67134958	39	rs8063817	rs9033	55.7726	0.120804	0.00326322	rs12598615	core-binding factor subunit beta [Source:HGNC Symbol;Acc:HGNC:1539]	CBF binds to the core site, 5'-PYGPYGGT-3', of a number of enhancers and promoters, including murine leukemia virus, polyomavirus enhancer, T-cell receptor enhancers, LCK, IL3 and GM-CSF promoters. CBFB enhances DNA binding by RUNX1.
CBL	11	119076985	119178859	99	rs4148170	rs7939363	138.711	0.105769	0.00387475	rs192734017	Cbl proto-oncogene [Source:HGNC Symbol;Acc:HGNC:1541]	Adapter protein that functions as a negative regulator of many signaling pathways that are triggered by activation of cell surface receptors. Acts as an E3 ubiquitin-protein ligase, which accepts ubiquitin from specific E2 ubiquitin-conjugating enzymes, and then transfers it to substrates promoting their degradation by the proteasome. Recognizes activated receptor tyrosine kinases, including KIT, FLT1, FGFR1, FGFR2, PDGFRA, PDGFRB, EGFR, CSF1R, EPHA8 and KDR and terminates signaling. Recognizes membrane-bound HCK, SRC and other kinases of the SRC family and mediates their ubiquitination and degradation. Participates in signal transduction in hematopoietic cells. Plays an important role in the regulation of osteoblast differentiation and apoptosis. Essential for osteoclastic bone resorption. The 'Tyr-731' phosphorylated form induces the activation and recruitment of phosphatidylinositol 3-kinase to the cell membrane in a signaling pathway that is critical for osteoclast function. May be functionally coupled with the E2 ubiquitin-protein ligase UB2D3.
CBLB	3	105377108	105587887	186	rs117793698	rs75412847	212.744	0.243623	0.00254985	rs78786616	Cbl proto-oncogene B [Source:HGNC Symbol;Acc:HGNC:1542]	E3 ubiquitin-protein ligase which accepts ubiquitin from specific E2 ubiquitin-conjugating enzymes, and transfers it to substrates, generally promoting their degradation by the proteasome. Negatively regulates TCR (T-cell receptor), BCR (B-cell receptor) and FCER1 (high affinity immunoglobulin epsilon receptor) signal transduction pathways. In naive T-cells, inhibits VAV1 activation upon TCR engagement and imposes a requirement for CD28 costimulation for proliferation and IL-2 production. Also acts by promoting PIK3R1/p85 ubiquitination, which impairs its recruitment to the TCR and subsequent activation. In activated T-cells, inhibits PLCG1 activation and calcium mobilization upon restimulation and promotes anergy. In B-cells, acts by ubiquitinating SYK and promoting its proteasomal degradation. Slightly promotes SRC ubiquitination. May be involved in EGFR ubiquitination and internalization. May be functionally coupled with the E2 ubiquitin-protein ligase UB2D3.
CBLC	19	45281125	45303903	115	rs79044111	rs4802240	136.082	0.233253	0.0126592	rs4803761	Cbl proto-oncogene C [Source:HGNC Symbol;Acc:HGNC:15961]	Acts as an E3 ubiquitin-protein ligase, which accepts ubiquitin from specific E2 ubiquitin-conjugating enzymes, and then transfers it to substrates promoting their degradation by the proteasome. Functionally coupled with the E2 ubiquitin-protein ligases UB2D1, UB2D2 and UB2D3. Regulator of EGFR mediated signal transduction; upon EGF activation, ubiquitinates EGFR. Isoform 1, but not isoform 2, inhibits EGF stimulated MAPK1 activation. Promotes ubiquitination of SRC phosphorylated at 'Tyr-419'. In collaboration with CD2AP may act as regulatory checkpoint for Ret signaling by modulating the rate of RET degradation after ligand activation; CD2AP converts it from an inhibitor to a promoter of RET degradation; the function limits the potency of GDNF on neuronal survival.
CBLL1	7	107384141	107402112	83	rs2072065	rs2395930	58.1421	0.847794	0.0307461	rs78406417	Cbl proto-oncogene like 1 [Source:HGNC Symbol;Acc:HGNC:21225]	Promotes ubiquitination of several tyrosine-phosphorylated Src substrates, including CDH1, CTTN and DOK1. Targets CDH1 for endocytosis and degradation.
CBLN1	16	49311828	49315742	68	rs35142377	rs27793	49.2743	0.783478	0.0464143	rs7198330	cerebellin 1 precursor [Source:HGNC Symbol;Acc:HGNC:1543]	Required for synapse integrity and synaptic plasticity. During cerebellar synapse formation, essential for the matching and maintenance of pre- and post-synaptic elements at parallel fiber-Purkinje cell synapses, the establishment of the proper pattern of climbing fiber-Purkinje cell innervation, and induction of long-term depression at parallel fiber-Purkinje cell synapses. Plays a role as a synaptic organizer that acts bidirectionally on both pre- and post-synaptic components. On the one hand induces accumulation of synaptic vesicles in the pre-synaptic part by binding with NRXN1 and in other hand induces clustering of GRID2 and its associated proteins at the post-synaptic site through association of GRID2. NRXN1-CBLN1-GRID2 complex directly induces parallel fiber protrusions that encapsulate spines of Purkinje cells leading to accumulation of GRID2 and synaptic vesicles. Required for CBLN3 export from the endoplasmic reticulum and secretion (By similarity). NRXN1-CBLN1-GRID2 complex mediates the D-Serine-dependent long term depression signals and AMPA receptor endocytosis (PubMed:27418511).|The cerebellin peptide exerts neuromodulatory functions. Directly stimulates norepinephrine release via the adenylate cyclase/PKA-dependent signaling pathway; and indirectly enhances adrenocortical secretion in vivo, through a paracrine mechanism involving medullary catecholamine release.
CBLN2	18	70203914	70211723	75	rs12963348	rs7237880	57.9196	0.703944	0.027009	rs184666258	cerebellin 2 precursor [Source:HGNC Symbol;Acc:HGNC:1544]	May play role in synaptogenesis induction.
CBLN3	14	24895739	24898731	119	rs7149586	rs4982933	112.429	0.520459	0.0224858	rs56082702	cerebellin 3 precursor [Source:HGNC Symbol;Acc:HGNC:20146]	May be involved in synaptic functions in the CNS.
CBLN4	20	54572412	54580528	94	rs16984801	rs6014586	95.3351	0.408933	0.00156095	rs6069494	cerebellin 4 precursor [Source:HGNC Symbol;Acc:HGNC:16231]	May be involved in synaptic functions in the CNS. May play a role in CBLN3 export from the endoplasmic reticulum and secretion.
CBR1	21	37442221	37445475	87	rs113252029	rs7283730	157.353	0.0405947	0.00243895	rs762363	carbonyl reductase 1 [Source:HGNC Symbol;Acc:HGNC:1548]	NADPH-dependent reductase with broad substrate specificity. Catalyzes the reduction of a wide variety of carbonyl compounds including quinones, prostaglandins, menadione, plus various xenobiotics. Catalyzes the reduction of the antitumor anthracyclines doxorubicin and daunorubicin to the cardiotoxic compounds doxorubicinol and daunorubicinol. Can convert prostaglandin E2 to prostaglandin F2-alpha. Can bind glutathione, which explains its higher affinity for glutathione-conjugated substrates. Catalyzes the reduction of S-nitrosoglutathione.
CBR3	21	37507262	37518860	114	rs11908841	rs2835314	150.108	0.169167	0.00517437	rs735143	carbonyl reductase 3 [Source:HGNC Symbol;Acc:HGNC:1549]	Has low NADPH-dependent oxidoreductase activity towards 4-benzoylpyridine and menadione (in vitro).
CBR3-AS1	21	37504064	37528606	122	rs73372463	rs71330658	156.24	0.187061	0.00517437	rs735143	CBR3 antisense RNA 1 [Source:HGNC Symbol;Acc:HGNC:43664]	NA
CBR4	4	169908741	169931468	95	rs10031084	rs74564340	67.1657	0.866351	0.0340097	rs62334894	carbonyl reductase 4 [Source:HGNC Symbol;Acc:HGNC:25891]	The heterotetramer with HSD17B8 has NADH-dependent 3-ketoacyl-acyl carrier protein reductase activity, and thereby plays a role in mitochondrial fatty acid biosynthesis (PubMed:19571038, PubMed:25203508). Within the heterotetramer, HSD17B8 binds NADH; CBR4 binds NADPD (PubMed:25203508). The homotetramer has NADPH-dependent quinone reductase activity (PubMed:19000905). Both homotetramer and the heterotetramer have broad substrate specificity and can reduce 9,10-phenanthrenequinone, 1,4-benzoquinone and various other o-quinones and p-quinones (in vitro) (PubMed:19000905, PubMed:19571038, PubMed:25203508).
CBS	21	44473300	44496472	35	rs9984563	rs62219528	46.59	0.191758	0.00463479	rs234781	cystathionine-beta-synthase [Source:HGNC Symbol;Acc:HGNC:1550]	Hydro-lyase catalyzing the first step of the transsulfuration pathway, where the hydroxyl group of L-serine is displaced by L-homocysteine in a beta-replacement reaction to form L-cystathionine, the precursor of L-cysteine. This catabolic route allows the elimination of L-methionine and the toxic metabolite L-homocysteine (PubMed:23981774, PubMed:20506325, PubMed:23974653). Also involved in the production of hydrogen sulfide, a gasotransmitter with signaling and cytoprotective effects on neurons.
CBWD1	9	121037	179075	68	rs117629664	rs35439167	110.286	0.100758	0.0103333	rs10123594	COBW domain containing 1 [Source:HGNC Symbol;Acc:HGNC:17134]
CBWD2	2	114195267	114253781	21	rs11123183	rs10169947	8.88513	0.933077	0.254033	rs9646922	COBW domain containing 2 [Source:HGNC Symbol;Acc:HGNC:17907]
CBX1	17	46147413	46178883	55	rs113403571	rs73320817	424.325	4.16E-12	9.77E-10	rs12950225	chromobox 1 [Source:HGNC Symbol;Acc:HGNC:1551]	Component of heterochromatin. Recognizes and binds histone H3 tails methylated at 'Lys-9', leading to epigenetic repression. Interaction with lamin B receptor (LBR) can contribute to the association of the heterochromatin with the inner nuclear membrane.
CBX2	17	77751976	77761449	111	rs6565475	rs62075210	62.6792	0.961656	0.0166418	rs7218751	chromobox 2 [Source:HGNC Symbol;Acc:HGNC:1552]	Component of a Polycomb group (PcG) multiprotein PRC1-like complex, a complex class required to maintain the transcriptionally repressive state of many genes, including Hox genes, throughout development. PcG PRC1 complex acts via chromatin remodeling and modification of histones; it mediates monoubiquitination of histone H2A 'Lys-119', rendering chromatin heritably changed in its expressibility. Involved in sexual development, acting as activator of NR5A1 expression.
CBX3	7	26240830	26253227	56	rs73279692	rs7779678	98.6091	0.0420731	0.00277838	rs10238831	chromobox 3 [Source:HGNC Symbol;Acc:HGNC:1553]	Seems to be involved in transcriptional silencing in heterochromatin-like complexes. Recognizes and binds histone H3 tails methylated at 'Lys-9', leading to epigenetic repression. May contribute to the association of the heterochromatin with the inner nuclear membrane through its interaction with lamin B receptor (LBR). Involved in the formation of functional kinetochore through interaction with MIS12 complex proteins. Contributes to the conversion of local chromatin to a heterochromatin-like repressive state through H3 'Lys-9' trimethylation, mediates the recruitment of the methyltransferases SUV39H1 and/or SUV39H2 by the PER complex to the E-box elements of the circadian target genes such as PER2 itself or PER1.
CBX3P2	18	2652168	2655394	120	rs10502303	rs145627967	161.676	0.137303	0.00233925	rs611187	NA
CBX4	17	77806954	77813213	131	rs3751956	rs12450280	107.869	0.657725	0.0125317	rs62075250	chromobox 4 [Source:HGNC Symbol;Acc:HGNC:1554]	E3 SUMO-protein ligase which facilitates SUMO1 conjugation by UBE2I. Involved in the sumoylation of HNRNPK, a p53/TP53 transcriptional coactivator, hence indirectly regulates p53/TP53 transcriptional activation resulting in p21/CDKN1A expression. Monosumoylates ZNF131.|Component of a Polycomb group (PcG) multiprotein PRC1-like complex, a complex class required to maintain the transcriptionally repressive state of many genes, including Hox genes, throughout development. PcG PRC1 complex acts via chromatin remodeling and modification of histones; it mediates monoubiquitination of histone H2A 'Lys-119', rendering chromatin heritably changed in its expressibility.
CBX5	12	54624730	54673915	66	rs971	rs6580981	101.936	0.0866736	0.00325207	rs9739357	chromobox 5 [Source:HGNC Symbol;Acc:HGNC:1555]	Component of heterochromatin that recognizes and binds histone H3 tails methylated at 'Lys-9' (H3K9me), leading to epigenetic repression. In contrast, it is excluded from chromatin when 'Tyr-41' of histone H3 is phosphorylated (H3Y41ph). Can interact with lamin-B receptor (LBR). This interaction can contribute to the association of the heterochromatin with the inner nuclear membrane. Involved in the formation of functional kinetochore through interaction with MIS12 complex proteins.
CBX6	22	39260247	39268258	73	rs4821837	rs5750702	72.5123	0.425633	0.00720432	rs5757314	chromobox 6 [Source:HGNC Symbol;Acc:HGNC:1556]	Component of a Polycomb group (PcG) multiprotein PRC1-like complex, a complex class required to maintain the transcriptionally repressive state of many genes, including Hox genes, throughout development. PcG PRC1 complex acts via chromatin remodeling and modification of histones; it mediates monoubiquitination of histone H2A 'Lys-119', rendering chromatin heritably changed in its expressibility.
CBX7	22	39526778	39548538	129	rs5757465	rs55832739	157.277	0.196263	0.00279123	rs60044379	chromobox 7 [Source:HGNC Symbol;Acc:HGNC:1557]	Component of a Polycomb group (PcG) multiprotein PRC1-like complex, a complex class required to maintain the transcriptionally repressive state of many genes, including Hox genes, throughout development. PcG PRC1 complex acts via chromatin remodeling and modification of histones; it mediates monoubiquitination of histone H2A 'Lys-119', rendering chromatin heritably changed in its expressibility. Promotes histone H3 trimethylation at 'Lys-9' (H3K9me3). Binds to trimethylated lysine residues in histones, and possibly also other proteins. Regulator of cellular lifespan by maintaining the repression of CDKN2A, but not by inducing telomerase activity.
CBX8	17	77768175	77770915	98	rs112101854	rs113432653	50.2172	0.977854	0.0166418	rs7218751	chromobox 8 [Source:HGNC Symbol;Acc:HGNC:15962]	Component of a Polycomb group (PcG) multiprotein PRC1-like complex, a complex class required to maintain the transcriptionally repressive state of many genes, including Hox genes, throughout development. PcG PRC1 complex acts via chromatin remodeling and modification of histones; it mediates monoubiquitination of histone H2A 'Lys-119', rendering chromatin heritably changed in its expressibility.
CBY1	22	39052657	39069855	48	rs58566154	rs74867304	45.2598	0.471055	0.00730079	rs186767966	chibby family member 1, beta catenin antagonist [Source:HGNC Symbol;Acc:HGNC:1307]	Inhibits the Wnt/Wingless pathway by binding to CTNNB1/beta-catenin and inhibiting beta-catenin-mediated transcriptional activation through competition with TCF/LEF transcription factors. Has also been shown to play a role in regulating the intracellular trafficking of polycystin-2/PKD2 and possibly of other intracellular proteins. Promotes adipocyte and cardiomyocyte differentiation.
CBY3	5	179105558	179107975	84	rs13168408	rs41285555	159.423	0.013579	0.000949044	rs4441842	chibby family member 3 [Source:HGNC Symbol;Acc:HGNC:33278]
CC2D1A	19	14016955	14041693	69	rs35647811	rs55808806	80.1465	0.256794	0.0114402	rs1057193	coiled-coil and C2 domain containing 1A [Source:HGNC Symbol;Acc:HGNC:30237]	Transcription factor that binds specifically to the DRE (dual repressor element) and represses HTR1A gene transcription in neuronal cells. The combination of calcium and ATP specifically inactivates the binding with FRE. May play a role in the altered regulation of HTR1A associated with anxiety and major depression. Mediates HDAC-independent repression of HTR1A promoter in neuronal cell. Performs essential function in controlling functional maturation of synapses (By similarity). Plays distinct roles depending on its localization. When cytoplasmic, acts as a scaffold protein in the PI3K/PDK1/AKT pathway. Repressor of HTR1A when nuclear. In the centrosome, regulates spindle pole localization of the cohesin subunit SCC1/RAD21, thereby mediating centriole cohesion during mitosis.
CC2D1B	1	52816264	52831877	34	rs56352633	rs149866948	23.8227	0.812219	0.0513497	rs115201666	coiled-coil and C2 domain containing 1B [Source:HGNC Symbol;Acc:HGNC:29386]	Transcription factor that binds specifically to the DRE (dual repressor element) and represses HTR1A gene transcription in neuronal cells.
CC2D2A	4	15471488	15603180	131	rs10488970	rs10031017	104.196	0.695226	0.00530121	rs191738283	coiled-coil and C2 domain containing 2A [Source:HGNC Symbol;Acc:HGNC:29253]	Component of the tectonic-like complex, a complex localized at the transition zone of primary cilia and acting as a barrier that prevents diffusion of transmembrane proteins between the cilia and plasma membranes. Required for ciliogenesis and sonic hedgehog/SHH signaling.
CC2D2B	10	97759847	97792441	80	rs75801526	rs34519673	82.0082	0.388829	0.0364582	rs114574240	coiled-coil and C2 domain containing 2B [Source:HGNC Symbol;Acc:HGNC:31666]	NA
CCAR1	10	70480900	70552134	79	rs9919473	rs4746793	117.614	0.0881143	0.00226166	rs10998455	cell division cycle and apoptosis regulator 1 [Source:HGNC Symbol;Acc:HGNC:24236]	Associates with components of the Mediator and p160 coactivator complexes that play a role as intermediaries transducing regulatory signals from upstream transcriptional activator proteins to basal transcription machinery at the core promoter. Recruited to endogenous nuclear receptor target genes in response to the appropriate hormone. Also functions as a p53 coactivator. May thus play an important role in transcriptional regulation (By similarity). May be involved in apoptosis signaling in the presence of the reinoid CD437. Apoptosis induction involves sequestration of 14-3-3 protein(s) and mediated altered expression of multiple cell cycle regulatory genes including MYC, CCNB1 and CDKN1A. Plays a role in cell cycle progression and/or cell proliferation (PubMed:12816952). In association with CALCOCO1 enhances GATA1- and MED1-mediated transcriptional activation from the gamma-globin promoter during erythroid differentiation of K562 erythroleukemia cells (PubMed:24245781). Can act as a both a coactivator and corepressor of AR-mediated transcription. Contributes to chromatin looping and AR transcription complex assembly by stabilizing AR-GATA2 association on chromatin and facilitating MED1 and RNA polymerase II recruitment to AR-binding sites. May play an important role in the growth and tumorigenesis of prostate cancer cells (PubMed:23887938).
CCAR2	8	22462144	22477983	99	rs76779471	rs6993302	85.3598	0.595374	0.0150802	rs73229819	cell cycle and apoptosis regulator 2 [Source:HGNC Symbol;Acc:HGNC:23360]	Core component of the DBIRD complex, a multiprotein complex that acts at the interface between core mRNP particles and RNA polymerase II (RNAPII) and integrates transcript elongation with the regulation of alternative splicing: the DBIRD complex affects local transcript elongation rates and alternative splicing of a large set of exons embedded in (A + T)-rich DNA regions. Inhibits SIRT1 deacetylase activity leading to increasing levels of p53/TP53 acetylation and p53-mediated apoptosis. Inhibits SUV39H1 methyltransferase activity. As part of a histone H3-specific methyltransferase complex may mediate ligand-dependent transcriptional activation by nuclear hormone receptors. Plays a critical role in maintaining genomic stability and cellular integrity following UV-induced genotoxic stress. Regulates the circadian expression of the core clock components NR1D1 and ARNTL/BMAL1. Enhances the transcriptional repressor activity of NR1D1 through stabilization of NR1D1 protein levels by preventing its ubiquitination and subsequent degradation (PubMed:18235501, PubMed:18235502, PubMed:19131338, PubMed:19218236, PubMed:22446626, PubMed:23352644, PubMed:23398316). Represses the ligand-dependent transcriptional activation function of ESR2 (PubMed:20074560). Acts as a regulator of PCK1 expression and gluconeogenesis by a mechanism that involves, at least in part, both NR1D1 and SIRT1 (PubMed:24415752). Negatively regulates the deacetylase activity of HDAC3 and can alter its subcellular localization (PubMed:21030595). Positively regulates the beta-catenin pathway (canonical Wnt signaling pathway) and is required for MCC-mediated repression of the beta-catenin pathway (PubMed:24824780). Represses ligand-dependent transcriptional activation function of NR1H2 and NR1H3 and inhibits the interaction of SIRT1 with NR1H3 (PubMed:25661920). Plays an important role in tumor suppression through p53/TP53 regulation; stabilizes p53/TP53 by affecting its interaction with ubiquitin ligase MDM2 (PubMed:25732823). Represses the transcriptional activator activity of BRCA1 (PubMed:20160719). Inhibits SIRT1 in a CHEK2 and PSEM3-dependent manner and inhibits the activity of CHEK2 in vitro (PubMed:25361978).
CCAT1	8	128219626	128231513	122	rs117961017	rs11777807	136.221	0.291182	0.00166399	rs147228407	NA
CCAT2	8	128412643	128414395	122	rs117214472	rs28626202	157.843	0.158222	0.0136367	rs34886083	NA
CCBE1	18	57098170	57364644	410	rs17065749	rs77171354	570.501	0.0401836	0.000227726	rs9953900	collagen and calcium binding EGF domains 1 [Source:HGNC Symbol;Acc:HGNC:29426]	Required for lymphangioblast budding and angiogenic sprouting from venous endothelium during embryogenesis.
CCBL1	9	131595220	131644354	71	rs143346275	rs72758890	107.482	0.0782386	0.00146071	rs7049155	NA
CCBL2	1	89401455	89458643	85	rs77171564	rs4655894	80.5009	0.508345	0.0185836	rs113494739	NA
CCDC101	16	28565248	28603111	72	rs153110	rs72793807	293.676	6.68E-05	6.11E-06	rs4115668	NA
CCDC102A	16	57546089	57570477	139	rs28362633	rs9931510	124.736	0.580009	0.0265442	rs9934434	coiled-coil domain containing 102A [Source:HGNC Symbol;Acc:HGNC:28097]
CCDC102B	18	66382490	66722426	268	rs1477991	rs17833688	244.413	0.615334	0.00237666	rs78613330	coiled-coil domain containing 102B [Source:HGNC Symbol;Acc:HGNC:26295]
CCDC103	17	42977079	42981047	89	rs2231647	rs111471724	229.543	0.00503886	3.70E-05	rs75707322	coiled-coil domain containing 103 [Source:HGNC Symbol;Acc:HGNC:32700]	Dynein-attachment factor required for cilia motility.
CCDC104	2	55746730	55772216	75	rs56227318	rs6717574	46.0576	0.835279	0.0651971	rs75429094	NA
CCDC105	19	15121538	15134083	167	rs10410626	rs35894697	138.632	0.666165	0.0220398	rs12979600	coiled-coil domain containing 105 [Source:HGNC Symbol;Acc:HGNC:26866]
CCDC106	19	56158953	56164526	102	rs79090458	rs60961721	66.8327	0.825412	0.0351138	rs310460	coiled-coil domain containing 106 [Source:HGNC Symbol;Acc:HGNC:30181]	Promotes the degradation of p53/TP53 protein and inhibits its transactivity.
CCDC107	9	35658286	35661500	89	rs41314209	rs2756894	161.834	0.0324326	0.000143964	rs1890595	coiled-coil domain containing 107 [Source:HGNC Symbol;Acc:HGNC:28465]
CCDC108	2	219867567	219906273	65	rs6436101	rs959427	61.2255	0.500451	0.0184795	rs146199923	NA
CCDC109B	4	110481354	110608872	129	rs76039953	rs77763677	119.451	0.526859	0.00398203	rs17440005	NA
CCDC11	18	47753562	47792865	116	rs75984432	rs7240776	135.81	0.252833	0.00923176	rs34708215	NA
CCDC110	4	186366337	186392913	114	rs75547850	rs115616487	102.007	0.584527	0.010969	rs35539208	coiled-coil domain containing 110 [Source:HGNC Symbol;Acc:HGNC:28504]
CCDC112	5	114602884	114632458	93	rs34835110	rs28376486	88.609	0.464788	0.0051293	rs78151087	coiled-coil domain containing 112 [Source:HGNC Symbol;Acc:HGNC:28599]
CCDC113	16	58283839	58317734	120	rs2731740	rs10459798	110.529	0.509328	0.00874026	rs117721680	coiled-coil domain containing 113 [Source:HGNC Symbol;Acc:HGNC:25002]	Component of centriolar satellites contributing to primary cilium formation.
CCDC114	19	48799708	48823332	117	rs1125297	rs79529325	104.64	0.541232	0.00808176	rs117855218	coiled-coil domain containing 114 [Source:HGNC Symbol;Acc:HGNC:26560]	Probable component of the outer dynein arm complex required along the entire axoneme for tethering of outer dynein arms.
CCDC115	2	131095505	131100254	47	rs7601626	rs183408981	88.6778	0.0316718	0.000391149	rs116516625	coiled-coil domain containing 115 [Source:HGNC Symbol;Acc:HGNC:28178]	May be involved in Golgi homeostasis.
CCDC116	22	21987085	21991616	61	rs189485940	rs861830	87.574	0.11997	0.00266644	rs372150	coiled-coil domain containing 116 [Source:HGNC Symbol;Acc:HGNC:26688]
CCDC117	22	29168661	29185289	62	rs9613666	rs2881634	82.7726	0.167748	0.00457792	rs2881634	coiled-coil domain containing 117 [Source:HGNC Symbol;Acc:HGNC:26599]
CCDC12	3	46963219	47023500	72	rs78215533	rs34103310	62.5523	0.563012	0.0199992	rs4683278	coiled-coil domain containing 12 [Source:HGNC Symbol;Acc:HGNC:28332]
CCDC121	2	27848505	27851898	34	rs78913644	rs13021208	31.7021	0.472168	0.0135504	rs2178198	coiled-coil domain containing 121 [Source:HGNC Symbol;Acc:HGNC:25833]
CCDC122	13	44410488	44453826	91	rs142036800	rs1596760	61.626	0.830878	0.0015654	rs11620300	coiled-coil domain containing 122 [Source:HGNC Symbol;Acc:HGNC:26478]
CCDC124	19	18043823	18054794	94	rs111857630	rs7249295	149.872	0.0437539	0.00109043	rs8100961	coiled-coil domain containing 124 [Source:HGNC Symbol;Acc:HGNC:25171]	Required for proper progression of late cytokinetic stages.
CCDC125	5	68576518	68616410	65	rs2972358	rs3756399	33.6795	0.94229	0.0470857	rs79828202	coiled-coil domain containing 125 [Source:HGNC Symbol;Acc:HGNC:28924]	NA
CCDC126	7	23636997	23684327	98	rs11764404	rs34035541	94.8746	0.43601	0.0315401	rs13229167	coiled-coil domain containing 126 [Source:HGNC Symbol;Acc:HGNC:22398]
CCDC127	5	204874	218297	92	rs11745772	rs35107161	175.837	0.0446106	0.00235367	rs12515611	coiled-coil domain containing 127 [Source:HGNC Symbol;Acc:HGNC:30520]
CCDC129	7	31553684	31698334	162	rs11761907	rs34185	96.2726	0.943338	0.0220117	rs78241678	coiled-coil domain containing 129 [Source:HGNC Symbol;Acc:HGNC:27363]
CCDC13	3	42749873	42814745	89	rs339724	rs4682860	71.1799	0.685963	0.0175259	rs339708	coiled-coil domain containing 13 [Source:HGNC Symbol;Acc:HGNC:26358]	Required for primary cilia formation and promotes the localization of the ciliopathy protein BBS4 to both centriolar satellites and cilia.
CCDC13-AS1	3	42774066	42786650	55	rs339705	rs11129975	39.3971	0.756568	0.0245585	rs6794643	CCDC13 antisense RNA 1 [Source:HGNC Symbol;Acc:HGNC:41142]	NA
CCDC130	19	13858752	13874106	74	rs12052156	rs345629	140.76	0.0111362	0.00251045	rs2901077	coiled-coil domain containing 130 [Source:HGNC Symbol;Acc:HGNC:28118]
CCDC132	7	92861652	92990435	116	rs988995	rs4276616	94.2347	0.711748	0.0219535	rs117948325	NA
CCDC134	22	42196677	42222303	66	rs7291082	rs149192849	175.087	0.00178742	3.91E-05	rs1569451	coiled-coil domain containing 134 [Source:HGNC Symbol;Acc:HGNC:26185]
CCDC135	16	57728712	57765367	174	rs60142697	rs55986850	183.929	0.360656	0.011915	rs77038391	NA
CCDC136	7	128431463	128462187	106	rs73236092	rs2279668	145.484	0.132406	0.0116271	rs109829	coiled-coil domain containing 136 [Source:HGNC Symbol;Acc:HGNC:22225]	May play a role in acrosome formation in spermatogenesis and in fertilization.
CCDC137	17	79633760	79640936	86	rs9709130	rs117718348	135.8	0.0853129	0.00228278	rs7406440	coiled-coil domain containing 137 [Source:HGNC Symbol;Acc:HGNC:33451]
CCDC138	2	109403218	109492847	75	rs181898204	rs6750964	52.2814	0.786118	0.0793148	rs115635807	coiled-coil domain containing 138 [Source:HGNC Symbol;Acc:HGNC:26531]
CCDC14	3	123632273	123680255	64	rs9682818	rs140454302	81.6195	0.186188	0.00496945	rs73184258	coiled-coil domain containing 14 [Source:HGNC Symbol;Acc:HGNC:25766]	Negatively regulates centriole duplication. Negatively regulates CEP63 and CDK2 centrosomal localization.
CCDC140	2	223162865	223169936	83	rs10432544	rs2163352	54.9877	0.845544	0.0333409	rs76276203	coiled-coil domain containing 140 [Source:HGNC Symbol;Acc:HGNC:26514]
CCDC141	2	179694483	179914786	246	rs10497520	rs9288022	475.096	0.00924482	1.85E-05	rs66733621	coiled-coil domain containing 141 [Source:HGNC Symbol;Acc:HGNC:26821]	Plays a critical role in radial migration and centrosomal function.
CCDC142	2	74699958	74710357	39	rs7607995	rs2241028	30.8246	0.646622	0.0854699	rs2158830	coiled-coil domain containing 142 [Source:HGNC Symbol;Acc:HGNC:25889]
CCDC144A	17	16593638	16678311	36	rs9916655	rs2621711	42.7379	0.269983	0.0225536	rs7218241	coiled-coil domain containing 144A [Source:HGNC Symbol;Acc:HGNC:29072]
CCDC144B	17	18441114	18528930	25	rs2936641	rs113697301	48.9358	0.0338357	0.0029882	rs9889937	NA
CCDC144CP	17	20224486	20305504	29	rs9897328	rs62066949	25.1666	0.539813	0.0310996	rs113794582	NA
CCDC144NL	17	20766707	20799453	83	rs2993355	rs4312362	99.8293	0.21545	0.00241581	rs2993355	coiled-coil domain containing 144 family, N-terminal like [Source:HGNC Symbol;Acc:HGNC:33735]
CCDC146	7	76751933	76924521	169	rs145594985	rs10238446	236.795	0.106992	0.00403944	rs3108406	coiled-coil domain containing 146 [Source:HGNC Symbol;Acc:HGNC:29296]
CCDC147	10	106113521	106214848	116	rs72825851	rs7914332	111.472	0.494641	0.0117633	rs74473479	NA
CCDC147-AS1	10	106111058	106113333	64	rs3740466	rs56131332	52.1295	0.676612	0.0117633	rs74473479	NA
CCDC148	2	159027868	159313265	275	rs10190321	rs10196219	465.533	0.022003	0.000953198	rs1121239	coiled-coil domain containing 148 [Source:HGNC Symbol;Acc:HGNC:25191]
CCDC148-AS1	2	159023161	159092681	164	rs6437134	rs112761620	232.001	0.0910997	0.00433582	rs78384759	CCDC148 antisense RNA 1 [Source:HGNC Symbol;Acc:HGNC:44134]	NA
CCDC149	4	24807738	24981826	242	rs1072074	rs10939029	392.21	0.016203	0.000336944	rs61791869	coiled-coil domain containing 149 [Source:HGNC Symbol;Acc:HGNC:25405]
CCDC15	11	124824016	124911385	174	rs111667593	rs12146642	151.812	0.623422	0.00109644	rs139954282	coiled-coil domain containing 15 [Source:HGNC Symbol;Acc:HGNC:25798]
CCDC150	2	197504355	197597530	87	rs4850715	rs73062931	95.5117	0.30813	0.000804818	rs112002585	coiled-coil domain containing 150 [Source:HGNC Symbol;Acc:HGNC:26834]
CCDC151	19	11531271	11545980	100	rs117848409	rs311806	72.9611	0.791893	0.0530549	rs4804592	coiled-coil domain containing 151 [Source:HGNC Symbol;Acc:HGNC:28303]	Ciliary protein involved in outer dynein arm assembly and required for motile cilia function.
CCDC152	5	42756919	42802539	52	rs77773572	rs1833906	47.3725	0.504431	0.0488341	rs114598592	coiled-coil domain containing 152 [Source:HGNC Symbol;Acc:HGNC:34438]
CCDC153	11	119060962	119066584	54	rs116993355	rs148861080	100.905	0.0301282	0.00387475	rs192734017	coiled-coil domain containing 153 [Source:HGNC Symbol;Acc:HGNC:27446]
CCDC154	16	1484388	1494490	197	rs13330083	rs2667661	251.958	0.170044	0.00754817	rs11639909	coiled-coil domain containing 154 [Source:HGNC Symbol;Acc:HGNC:34454]
CCDC155	19	49891474	49921256	72	rs118185621	rs117186632	68.7382	0.492709	0.00668473	rs2946851	coiled-coil domain containing 155 [Source:HGNC Symbol;Acc:HGNC:26520]	As a component of the LINC (LInker of Nucleoskeleton and Cytoskeleton) complex, involved in the connection between the nuclear lamina and the cytoskeleton. The nucleocytoplasmic interactions established by the LINC complex play an important role in the transmission of mechanical forces across the nuclear envelope and in nuclear movement and positioning. Required for telomere attachment to nuclear envelope in the prophase of meiosis and for rapid telomere prophase movements implicating a SUN1/2:KASH5 LINC complex in which SUN1 and SUN2 seem to act at least partial redundantly. Required for homologue pairing during meiotic prophase in spermatocytes and probably oocytes. Essential for male and female gametogenesis. Recruits cytoplasmic dynein to telomere attachment sites at the nuclear envelope in spermatocytes. In oocytes is involved in meiotic resumption and spindle formation.
CCDC157	22	30752626	30772818	65	rs117524513	rs141714136	96.8516	0.112513	0.000157459	rs138833250	coiled-coil domain containing 157 [Source:HGNC Symbol;Acc:HGNC:33854]
CCDC158	4	77234191	77328458	91	rs72860114	rs66493323	97.8834	0.338913	0.00271633	rs10006043	coiled-coil domain containing 158 [Source:HGNC Symbol;Acc:HGNC:26374]
CCDC159	19	11457180	11465620	68	rs94517	rs222603	77.5948	0.277801	0.0225283	rs12983706	coiled-coil domain containing 159 [Source:HGNC Symbol;Acc:HGNC:26996]
CCDC162P	6	109615505	109629423	81	rs3941888	rs12206928	138.416	0.0421211	0.00128299	rs13203252	NA
CCDC163P	1	45959597	45965751	39	rs1006216	rs11211139	97.1378	0.00685146	3.28E-05	rs12138348	NA
CCDC166	8	144788863	144790279	98	rs77232959	rs190294082	65.6727	0.834719	0.0211787	rs35986760	coiled-coil domain containing 166 [Source:HGNC Symbol;Acc:HGNC:41910]	NA
CCDC167	6	37450696	37467700	105	rs7751388	rs6457993	123.044	0.25262	0.0069214	rs2797786	coiled-coil domain containing 167 [Source:HGNC Symbol;Acc:HGNC:21239]
CCDC168	13	103381716	103411422	122	rs655209	rs10508096	116.839	0.488336	0.00401826	rs2478932	coiled-coil domain containing 168 [Source:HGNC Symbol;Acc:HGNC:26851]
CCDC169	13	36801178	36871992	81	rs117215307	rs2281864	38.815	0.966057	0.0635679	rs149243447	coiled-coil domain containing 169 [Source:HGNC Symbol;Acc:HGNC:34361]
CCDC169-SOHLH2	13	36742344	36871992	142	rs9546430	rs2281864	84.7371	0.913892	0.0398072	rs9593802	CCDC169-SOHLH2 readthrough [Source:HGNC Symbol;Acc:HGNC:38866]	NA
CCDC17	1	46085715	46089731	32	rs514595	rs12041677	50.8271	0.0715694	0.00309383	rs12043384	coiled-coil domain containing 17 [Source:HGNC Symbol;Acc:HGNC:26574]
CCDC170	6	151815174	151942328	172	rs3823311	rs140309818	202.938	0.232371	0.0026714	rs76619535	coiled-coil domain containing 170 [Source:HGNC Symbol;Acc:HGNC:21177]
CCDC171	9	15553096	15971897	204	rs144737501	rs117800106	454.885	0.0105704	0.000245236	rs2457637	coiled-coil domain containing 171 [Source:HGNC Symbol;Acc:HGNC:29828]
CCDC172	10	118083939	118139541	112	rs73373010	rs36117446	73.7427	0.896742	0.0186688	rs78067502	coiled-coil domain containing 172 [Source:HGNC Symbol;Acc:HGNC:30524]
CCDC173	2	170501934	170550931	80	rs142475173	rs6755334	63.8926	0.632395	0.0353588	rs9287919	coiled-coil domain containing 173 [Source:HGNC Symbol;Acc:HGNC:25064]
CCDC174	3	14693252	14714166	115	rs7632994	rs12486391	90.8512	0.72683	0.0206327	rs79977687	coiled-coil domain containing 174 [Source:HGNC Symbol;Acc:HGNC:28033]	Probably involved in neuronal development.
CCDC175	14	59971784	60043549	103	rs1272672	rs2145043	65.9232	0.860354	0.0134565	rs145699906	coiled-coil domain containing 175 [Source:HGNC Symbol;Acc:HGNC:19847]
CCDC176	14	74486058	74532796	58	rs2336742	rs4903186	91.1272	0.0788387	0.00206335	rs2108712	NA
CCDC177	14	70036530	70041600	44	rs61982438	rs61980730	31.2786	0.711806	0.12633	rs138097210	coiled-coil domain containing 177 [Source:HGNC Symbol;Acc:HGNC:23243]
CCDC178	18	30517365	31020685	215	rs75014244	rs12162200	176.345	0.760602	0.00214228	rs142917286	coiled-coil domain containing 178 [Source:HGNC Symbol;Acc:HGNC:29588]
CCDC179	11	22868467	22881972	66	rs113330537	rs74407553	52.3614	0.668891	0.0123535	rs148898221	coiled-coil domain containing 179 [Source:HGNC Symbol;Acc:HGNC:44653]
CCDC18	1	93646272	93744287	57	rs1010476	rs187302424	77.4434	0.11851	0.00251934	rs508942	coiled-coil domain containing 18 [Source:HGNC Symbol;Acc:HGNC:30370]
CCDC180	9	100069909	100139577	75	rs6478043	rs35600334	71.7251	0.4867	0.0234417	rs10817403	coiled-coil domain containing 180 [Source:HGNC Symbol;Acc:HGNC:29303]
CCDC181	1	169364113	169396670	61	rs1200063	rs1983546	92.0168	0.0884371	0.00454586	rs148381099	coiled-coil domain containing 181 [Source:HGNC Symbol;Acc:HGNC:28051]	Microtubule-binding protein that localizes to the microtubular manchette of elongating spermatids.
CCDC182	17	55821841	55822690	156	rs76719218	rs141432757	289.001	0.0113059	5.57E-05	rs203266	coiled-coil domain containing 182 [Source:HGNC Symbol;Acc:HGNC:49392]
CCDC183	9	139690789	139702193	79	rs62582225	rs117093136	55.3003	0.763099	0.00578828	rs62581399	coiled-coil domain containing 183 [Source:HGNC Symbol;Acc:HGNC:28236]
CCDC183-AS1	9	139698378	139703300	73	rs2811733	rs117093136	53.6484	0.708315	0.00578828	rs62581399	CCDC183 antisense RNA 1 [Source:HGNC Symbol;Acc:HGNC:44105]	NA
CCDC184	12	48577365	48579709	54	rs11168424	rs78009755	84.9725	0.0826393	0.0026723	rs41291969	coiled-coil domain containing 184 [Source:HGNC Symbol;Acc:HGNC:33749]
CCDC185	1	223566714	223568812	46	rs61838243	rs11590684	122.777	0.00882084	0.00117964	rs17163827	coiled-coil domain containing 185 [Source:HGNC Symbol;Acc:HGNC:26654]
CCDC19	1	159842153	159869906	146	rs12092214	rs71628158	193.019	0.109884	0.00935474	rs2494523	NA
CCDC23	1	43272722	43283059	55	rs3738503	rs7549938	18.0228	0.997265	0.104058	rs78463196	NA
CCDC24	1	44457279	44462198	76	rs2485989	rs6693689	60.3849	0.674461	0.0255877	rs1362153	coiled-coil domain containing 24 [Source:HGNC Symbol;Acc:HGNC:28688]
CCDC25	8	27590832	27630170	89	rs73231071	rs3779620	100.34	0.290727	0.0110862	rs60384158	coiled-coil domain containing 25 [Source:HGNC Symbol;Acc:HGNC:25591]
CCDC27	1	3668964	3688209	158	rs3765743	rs77454585	139.352	0.607514	0.0310494	rs140255410	coiled-coil domain containing 27 [Source:HGNC Symbol;Acc:HGNC:26546]
CCDC28A	6	139094656	139114456	123	rs11154996	rs55646272	129.724	0.363597	0.00846173	rs79023977	coiled-coil domain containing 28A [Source:HGNC Symbol;Acc:HGNC:21098]
CCDC28B	1	32666201	32670991	34	rs142567192	rs114772924	16.586	0.967797	0.0939066	rs11590013	coiled-coil domain containing 28B [Source:HGNC Symbol;Acc:HGNC:28163]	Involved in ciliogenesis. Regulates cilia length through its interaction with MAPKAP1/SIN1 but independently of mTORC2 complex. Modulates mTORC2 complex assembly and function, possibly enhances AKT1 phosphorylation. Does not seem to modulate assembly and function of mTORC1 complex.
CCDC3	10	12938624	13141773	388	rs11258023	rs4750315	280.896	0.925233	0.0196243	rs7921853	coiled-coil domain containing 3 [Source:HGNC Symbol;Acc:HGNC:23813]	Negatively regulates TNF-alpha-induced pro-inflammatory response in endothelial cells (ECs) via inhibition of TNF-alpha-induced NF-kappaB activation in ECs (PubMed:25193116). Positively regulates lipid accumulation in adipose cells.
CCDC30	1	43000559	43120335	87	rs10890198	rs116550328	63.9618	0.758807	0.0110532	rs114044599	coiled-coil domain containing 30 [Source:HGNC Symbol;Acc:HGNC:26103]
CCDC33	15	74528629	74628482	176	rs12907503	rs74023497	223.234	0.166758	0.00732513	rs12916871	coiled-coil domain containing 33 [Source:HGNC Symbol;Acc:HGNC:26552]
CCDC34	11	27360060	27384795	68	rs10450590	rs4457709	233.229	0.000221992	1.82E-05	rs11029955	coiled-coil domain containing 34 [Source:HGNC Symbol;Acc:HGNC:25079]
CCDC36	3	49235860	49295537	41	rs62262525	rs9844757	178.673	9.34E-06	1.12E-06	rs4955420	coiled-coil domain containing 36 [Source:HGNC Symbol;Acc:HGNC:27945]	Required for DNA double-strand breaks (DSBs) formation in unsynapsed regions during meiotic recombination. Probably acts by forming a complex with MEI4 and REC114, which activates DSBs formation in unsynapsed regions, an essential step to ensure completion of synapsis. Not required for HORMAD1 functions in pairing-independent synaptonemal complex formation, ATR recruitment to unsynapsed axes, meiotic silencing of unsynapsed chromatin (MSUC) or meiotic surveillance.
CCDC37	3	126113781	126155398	170	rs79658121	rs76868008	134.664	0.748175	0.0342379	rs41266455	NA
CCDC37-AS1	3	126111874	126113641	142	rs55879799	rs74896162	104.14	0.830618	0.0544334	rs141901836	NA
CCDC38	12	96260825	96336428	148	rs57824897	rs17024962	110.711	0.756692	0.010755	rs10859980	coiled-coil domain containing 38 [Source:HGNC Symbol;Acc:HGNC:26843]
CCDC39	3	180331795	180397283	88	rs9851773	rs78523813	165.151	0.011023	0.00080992	rs13434282	coiled-coil domain containing 39 [Source:NCBI gene;Acc:339829]	Required for assembly of dynein regulatory complex (DRC) and inner dynein arm (IDA) complexes, which are responsible for ciliary beat regulation, thereby playing a central role in motility in cilia and flagella (PubMed:21131972). Probably acts together with CCDC40 to form a molecular ruler that determines the 96 nanometer (nm) repeat length and arrangements of components in cilia and flagella (By similarity). Not required for outer dynein arm complexes assembly (PubMed:21131972).
CCDC40	17	78010430	78074412	182	rs8074418	rs12948072	224.292	0.211583	0.00442754	rs12451320	coiled-coil domain containing 40 [Source:HGNC Symbol;Acc:HGNC:26090]	Required for assembly of dynein regulatory complex (DRC) and inner dynein arm (IDA) complexes, which are responsible for ciliary beat regulation, thereby playing a central role in motility in cilia and flagella (PubMed:21131974). Probably acts together with CCDC39 to form a molecular ruler that determines the 96 nanometer (nm) repeat length and arrangements of components in cilia and flagella (By similarity). Not required for outer dynein arm complexes assembly. Required for axonemal recruitment of CCDC39 (PubMed:21131974).
CCDC42	17	8633245	8648154	125	rs1465650	rs9901979	99.0661	0.685838	0.0212518	rs80065146	coiled-coil domain containing 42 [Source:HGNC Symbol;Acc:HGNC:26528]	Required for sperm development.
CCDC42B	12	113587662	113597081	65	rs12422659	rs61943564	49.8659	0.725079	0.0396068	rs7962821	NA
CCDC43	17	42754804	42767165	38	rs117425567	rs62066007	76.1273	0.0174205	0.00124282	rs74828610	coiled-coil domain containing 43 [Source:HGNC Symbol;Acc:HGNC:26472]
CCDC47	17	61822609	61851088	38	rs77562968	rs56378979	109.459	0.000450478	4.51E-05	rs11651693	coiled-coil domain containing 47 [Source:HGNC Symbol;Acc:HGNC:24856]
CCDC50	3	191046873	191116459	126	rs16866432	rs1583433	92.8262	0.77015	0.00846095	rs149612526	coiled-coil domain containing 50 [Source:HGNC Symbol;Acc:HGNC:18111]	Involved in EGFR signaling.
CCDC51	3	48473579	48481529	34	rs7635522	rs12491849	51.7043	0.0919571	0.00211615	rs3135952	coiled-coil domain containing 51 [Source:HGNC Symbol;Acc:HGNC:25714]
CCDC53	12	102406716	102455899	76	rs10507137	rs2136510	234.372	9.94E-05	0.000267496	rs7305516	NA
CCDC54	3	107096187	107097481	64	rs7615128	rs2138612	66.5421	0.372992	0.0152113	rs2138612	coiled-coil domain containing 54 [Source:HGNC Symbol;Acc:HGNC:30703]
CCDC57	17	80059345	80170689	136	rs4969483	rs76390553	116.221	0.635164	0.0103949	rs56046717	coiled-coil domain containing 57 [Source:HGNC Symbol;Acc:HGNC:27564]
CCDC58	3	122078435	122102074	83	rs73186044	rs7624381	174.602	0.0103481	0.00115779	rs28630628	coiled-coil domain containing 58 [Source:HGNC Symbol;Acc:HGNC:31136]
CCDC59	12	82746082	82752584	36	rs150065673	rs10746245	18.5595	0.939265	0.13486	rs118022878	coiled-coil domain containing 59 [Source:HGNC Symbol;Acc:HGNC:25005]	Component of the transcription complexes of the pulmonary surfactant-associated protein-B (SFTPB) and -C (SFTPC). Enhances homeobox protein Nkx-2.1-activated SFTPB and SFTPC promoter activities.
CCDC6	10	61548505	61666414	164	rs7896470	rs1171854	96.669	0.906152	0.00409484	rs6479671	coiled-coil domain containing 6 [Source:HGNC Symbol;Acc:HGNC:18782]
CCDC60	12	119772516	119978852	260	rs2727740	rs7980575	349.581	0.077674	0.000240602	rs34161061	coiled-coil domain containing 60 [Source:HGNC Symbol;Acc:HGNC:28610]
CCDC61	19	46498718	46521874	118	rs59330798	rs7250786	231.047	0.00749289	0.000193223	rs57784658	coiled-coil domain containing 61 [Source:HGNC Symbol;Acc:HGNC:33629]
CCDC62	12	123259055	123311927	80	rs2454702	rs3852537	118.704	0.0960676	0.00030524	rs71456775	coiled-coil domain containing 62 [Source:HGNC Symbol;Acc:HGNC:30723]	Nuclear receptor coactivator that can enhance preferentially estrogen receptors ESR1 and ESR2 transactivation. Modulates also progesterone/PGR, glucocorticoid/NR3C1 and androgen/AR receptors transactivation, although at lower level; little effect on vitamin D receptor/VDR.
CCDC63	12	111284763	111345339	114	rs141120546	rs7956143	174.871	0.0551837	0.00241849	rs11065756	coiled-coil domain containing 63 [Source:HGNC Symbol;Acc:HGNC:26669]	Plays a role in spermiogenesis. Involved in the elongation of flagella and the formation of sperm heads.
CCDC64	12	120427647	120532299	98	rs113193031	rs2269941	117.191	0.219604	0.0149047	rs2240312	NA
CCDC64B	16	3077867	3085542	135	rs4149769	rs2092016	104.356	0.765806	0.0340884	rs115567031	NA
CCDC65	12	49297892	49315359	69	rs36105286	rs833843	124.473	0.0389056	0.0053308	rs11614474	coiled-coil domain containing 65 [Source:HGNC Symbol;Acc:HGNC:29937]	May play a role in motile cilia function, possibly by acting on the assembly of the nexin-dynein regulatory complex.
CCDC66	3	56591183	56655848	80	rs1602456	rs74560576	69.1817	0.574811	0.0370894	rs76399106	coiled-coil domain containing 66 [Source:HGNC Symbol;Acc:HGNC:27709]
CCDC67	11	93063882	93171636	130	rs8181494	rs2605603	168.396	0.174892	0.00387616	rs72962717	NA
CCDC68	18	52568739	52626739	88	rs72924757	rs66504040	60.2025	0.781735	0.0203857	rs62091551	coiled-coil domain containing 68 [Source:HGNC Symbol;Acc:HGNC:24350]
CCDC69	5	150560612	150603654	192	rs2303032	rs153445	218.118	0.272902	0.00701653	rs78022326	coiled-coil domain containing 69 [Source:HGNC Symbol;Acc:HGNC:24487]	May act as a scaffold to regulate the recruitment and assembly of spindle midzone components. Required for the localization of AURKB and PLK1 to the spindle midzone.
CCDC7	10	32735009	33171792	135	rs12573301	rs12412565	308.172	0.00361644	0.000266243	rs2490488	coiled-coil domain containing 7 [Source:HGNC Symbol;Acc:HGNC:26533]	May play a role in tumorigenesis.
CCDC70	13	52436116	52440372	104	rs9316556	rs4941715	110.005	0.362499	0.00599008	rs9316557	coiled-coil domain containing 70 [Source:HGNC Symbol;Acc:HGNC:25303]
CCDC71	3	49199967	49203785	36	rs4364202	rs6446257	152.137	1.45E-05	1.12E-06	rs4955420	coiled-coil domain containing 71 [Source:HGNC Symbol;Acc:HGNC:25760]
CCDC71L	7	106297210	106301634	101	rs58426008	rs6977865	71.1504	0.838814	0.0140506	rs2190093	coiled-coil domain containing 71 like [Source:HGNC Symbol;Acc:HGNC:26685]
CCDC73	11	32623625	32816204	113	rs1552417	rs72899241	86.1308	0.763683	0.0172084	rs1552417	coiled-coil domain containing 73 [Source:HGNC Symbol;Acc:HGNC:23261]
CCDC74A	2	132285406	132291239	53	rs141836251	rs11692870	67.4568	0.199736	0.00703123	rs2277878	coiled-coil domain containing 74A [Source:HGNC Symbol;Acc:HGNC:25197]
CCDC74B	2	130896855	130902707	28	rs62163061	rs56151061	37.2313	0.173095	0.00492214	rs144613134	coiled-coil domain containing 74B [Source:HGNC Symbol;Acc:HGNC:25267]
CCDC77	12	498515	551806	157	rs117493034	rs11063252	257.654	0.0451761	0.000440947	rs73049834	coiled-coil domain containing 77 [Source:HGNC Symbol;Acc:HGNC:28203]
CCDC78	16	772581	776473	128	rs3752485	rs12931050	143.647	0.288512	0.019753	rs74002890	coiled-coil domain containing 78 [Source:HGNC Symbol;Acc:HGNC:14153]	Component of the deuterosome, a structure that promotes de novo centriole amplification in multiciliated cells that can generate more than 100 centrioles. Deuterosome-mediated centriole amplification occurs in terminally differentiated multiciliated cells (G1/0) and not in S phase. Essential for centriole amplification and is required for CEP152 localization to the deuterosome.
CCDC79	16	66788878	66835523	35	rs183063	rs141613872	35.3992	0.402145	0.0318253	rs185584120	NA
CCDC8	19	46913585	46916919	132	rs4802308	rs12232819	86.8324	0.873809	0.0178597	rs741231	coiled-coil domain containing 8 [Source:HGNC Symbol;Acc:HGNC:25367]	Core component of the 3M complex, a complex required to regulate microtubule dynamics and genome integrity. It is unclear how the 3M complex regulates microtubules, it could act by controlling the level of a microtubule stabilizer (PubMed:24793695, PubMed:24793696). Required for localization of CUL7 to the centrosome (PubMed:24793695).
CCDC80	3	112323232	112359990	80	rs35529363	rs1249928	113.048	0.109407	0.00294666	rs2279532	coiled-coil domain containing 80 [Source:HGNC Symbol;Acc:HGNC:30649]	Promotes cell adhesion and matrix assembly.
CCDC81	11	86085777	86134151	145	rs291221	rs610476	166.701	0.279424	0.0140144	rs6592295	coiled-coil domain containing 81 [Source:HGNC Symbol;Acc:HGNC:26281]
CCDC82	11	96085928	96123083	95	rs575698	rs117051659	32.3693	0.998497	0.111784	rs56062767	coiled-coil domain containing 82 [Source:HGNC Symbol;Acc:HGNC:26282]
CCDC83	11	85566143	85631063	120	rs12286030	rs111428035	103.027	0.596559	0.0353798	rs66802900	coiled-coil domain containing 83 [Source:HGNC Symbol;Acc:HGNC:28535]
CCDC84	11	118868842	118886502	68	rs150196102	rs45552239	100.649	0.0901363	0.00330892	rs74888816	coiled-coil domain containing 84 [Source:HGNC Symbol;Acc:HGNC:30460]	NA
CCDC85A	2	56411257	56613309	282	rs17268570	rs13414463	281.909	0.445999	0.00133809	rs143660831	coiled-coil domain containing 85A [Source:HGNC Symbol;Acc:HGNC:29400]
CCDC85B	11	65657874	65659106	56	rs183401384	rs531612	51.2547	0.499574	0.00785031	rs112865376	coiled-coil domain containing 85B [Source:HGNC Symbol;Acc:HGNC:24926]	Functions as a transcriptional repressor. May inhibit the activity of CTNNB1 in a TP53-dependent manner and thus regulate cell growth. May function in adipocyte differentiation, negatively regulating mitotic clonal expansion.
CCDC85C	14	99977602	100070727	159	rs10148889	rs7140490	153.07	0.502889	0.00763618	rs141982550	coiled-coil domain containing 85C [Source:HGNC Symbol;Acc:HGNC:35459]	May play an important role in cortical development, especially in the maintenance of radial glia.
CCDC86	11	60609428	60618561	96	rs4939455	rs7928208	47.4659	0.940737	0.0625423	rs41504746	coiled-coil domain containing 86 [Source:HGNC Symbol;Acc:HGNC:28359]
CCDC87	11	66357639	66360554	35	rs11604824	rs519380	223.105	8.41E-07	2.10E-08	rs1815739	coiled-coil domain containing 87 [Source:HGNC Symbol;Acc:HGNC:25579]
CCDC88A	2	55514977	55647057	152	rs71414557	rs56227318	129.579	0.622028	0.0380576	rs2576709	coiled-coil domain containing 88A [Source:HGNC Symbol;Acc:HGNC:25523]	Plays a role as a key modulator of the AKT-mTOR signaling pathway controlling the tempo of the process of newborn neurons integration during adult neurogenesis, including correct neuron positioning, dendritic development and synapse formation (By similarity). Enhances phosphoinositide 3-kinase (PI3K)-dependent phosphorylation and kinase activity of AKT1/PKB, but does not possess kinase activity itself (By similarity). Phosphorylation of AKT1/PKB thereby induces the phosphorylation of downstream effectors GSK3 and FOXO1/FKHR, and regulates DNA replication and cell proliferation (By similarity). Essential for the integrity of the actin cytoskeleton and for cell migration (PubMed:16139227). Required for formation of actin stress fibers and lamellipodia (PubMed:15882442). May be involved in membrane sorting in the early endosome (PubMed:15882442). Plays a role in ciliogenesis and cilium morphology and positioning and this may partly be through regulation of the localization of scaffolding protein CROCC/Rootletin (PubMed:27623382).
CCDC88B	11	64107689	64125006	66	rs76845349	rs10897494	93.576	0.120354	0.00113807	rs10897491	coiled-coil domain containing 88B [Source:HGNC Symbol;Acc:HGNC:26757]	Acts as a positive regulator of T-cell maturation and inflammatory function. Required for several functions of T-cells, in both the CD4(+) and the CD8(+) compartments and this includes expression of cell surface markers of activation, proliferation, and cytokine production in response to specific or non-specific stimulation (By similarity). Enhances NK cell cytotoxicity by positively regulating polarization of microtubule-organizing center (MTOC) to cytotoxic synapse, lytic granule transport along microtubules, and dynein-mediated clustering to MTOC (PubMed:25762780). Interacts with HSPA5 and stabilizes the interaction between HSPA5 and ERN1, leading to suppression of ERN1-induced JNK activation and endoplasmic reticulum stress-induced apoptosis (PubMed:21289099).
CCDC88C	14	91737666	91884188	218	rs72699666	rs142472747	317.7	0.0549943	0.00268615	rs2277507	coiled-coil domain containing 88C [Source:HGNC Symbol;Acc:HGNC:19967]	Negative regulator of the canonical Wnt signaling pathway, acting downstream of DVL to inhibit CTNNB1/Beta-catenin stabilization (By similarity). May also activate the JNK signaling pathway (PubMed:25062847).
CCDC89	11	85394892	85397320	55	rs2304342	rs478089	104.187	0.0313765	0.00145501	rs1046216	coiled-coil domain containing 89 [Source:HGNC Symbol;Acc:HGNC:26762]
CCDC9	19	47759730	47775210	93	rs62135087	rs149173729	137.026	0.0744749	0.000161148	rs77719657	coiled-coil domain containing 9 [Source:HGNC Symbol;Acc:HGNC:24560]
CCDC90B	11	82970134	82997450	47	rs557913	rs118132165	62.6464	0.164234	0.00183531	rs75979215	coiled-coil domain containing 90B [Source:HGNC Symbol;Acc:HGNC:28108]
CCDC91	12	28410132	28703099	138	rs7973241	rs118037870	378.824	0.000968768	0.000110828	rs7316831	coiled-coil domain containing 91 [Source:HGNC Symbol;Acc:HGNC:24855]	Involved in the regulation of membrane traffic through the trans-Golgi network (TGN). Functions in close cooperation with the GGAs in the sorting of hydrolases to lysosomes.
CCDC92	12	124420954	124457163	87	rs77198097	rs10773049	63.9582	0.745609	0.0283635	rs12304077	coiled-coil domain containing 92 [Source:HGNC Symbol;Acc:HGNC:29563]	NA
CCDC93	2	118673053	118771739	94	rs2570210	rs146648203	167.114	0.0405517	0.000414585	rs11556267	coiled-coil domain containing 93 [Source:HGNC Symbol;Acc:HGNC:25611]	Involved in copper-dependent ATP7A trafficking between the trans-Golgi network and vesicles in the cell periphery; the function is proposed to depend on its association within the CCC complex and cooperation with the WASH complex on early endosomes and is dependent on its interaction with WASHC2C (PubMed:25355947).
CCDC94	19	4247110	4269085	131	rs79212346	rs3745991	86.9056	0.881262	0.0385978	rs67598391	NA
CCDC96	4	7042575	7044728	93	rs150953948	rs140681502	64.7702	0.738546	0.0256467	rs6836225	coiled-coil domain containing 96 [Source:HGNC Symbol;Acc:HGNC:26900]
CCDC97	19	41816093	41830788	69	rs1946613	rs7260340	63.1688	0.529557	0.00911882	rs111403414	coiled-coil domain containing 97 [Source:HGNC Symbol;Acc:HGNC:28289]
CCER1	12	91345991	91348953	56	rs112949546	rs10777280	59.4594	0.350602	0.00204579	rs111904476	coiled-coil glutamate rich protein 1 [Source:HGNC Symbol;Acc:HGNC:28373]
CCER2	19	39399619	39402798	94	rs76277871	rs544342954	89.4481	0.470525	0.0131534	rs10405150	coiled-coil glutamate rich protein 2 [Source:HGNC Symbol;Acc:HGNC:44662]	NA
CCHCR1	6	31110215	31126015	234	rs2535296	rs1619179	525.267	0.00739419	7.43E-05	rs3130556	coiled-coil alpha-helical rod protein 1 [Source:HGNC Symbol;Acc:HGNC:13930]	May be a regulator of keratinocyte proliferation or differentiation.
CCIN	9	36169388	36171331	91	rs10814331	rs7873933	158.64	0.0339499	0.00116509	rs10814331	calicin [Source:HGNC Symbol;Acc:HGNC:1568]	Possible morphogenetic cytoskeletal element in spermiogenic differentiation.
CCK	3	42299317	42307662	93	rs116390994	rs77330276	86.1859	0.542749	0.0283351	rs512848	cholecystokinin [Source:HGNC Symbol;Acc:HGNC:1569]	This peptide hormone induces gall bladder contraction and the release of pancreatic enzymes in the gut. Its function in the brain is not clear. Binding to CCK-A receptors stimulates amylase release from the pancreas, binding to CCK-B receptors stimulates gastric acid secretion.
CCKAR	4	26483017	26492042	103	rs6816542	rs76567241	128.03	0.202018	0.000992632	rs16878356	cholecystokinin A receptor [Source:HGNC Symbol;Acc:HGNC:1570]	Receptor for cholecystokinin. Mediates pancreatic growth and enzyme secretion, smooth muscle contraction of the gall bladder and stomach. Has a 1000-fold higher affinity for CCK rather than for gastrin. It modulates feeding and dopamine-induced behavior in the central and peripheral nervous system. This receptor mediates its action by association with G proteins that activate a phosphatidylinositol-calcium second messenger system.
CCKBR	11	6280903	6293357	165	rs10769671	rs1488864	169.216	0.396185	0.0106478	rs12708350	cholecystokinin B receptor [Source:HGNC Symbol;Acc:HGNC:1571]	Receptor for gastrin and cholecystokinin. The CKK-B receptors occur throughout the central nervous system where they modulate anxiety, analgesia, arousal, and neuroleptic activity. This receptor mediates its action by association with G proteins that activate a phosphatidylinositol-calcium second messenger system.|Isoform 2 is constitutively activated and may regulate cancer cell proliferation via a gastrin-independent mechanism.
CCL1	17	32687346	32690252	101	rs72825084	rs150511	126.889	0.195283	0.0240111	rs17574949	C-C motif chemokine ligand 1 [Source:HGNC Symbol;Acc:HGNC:10609]	Cytokine that is chemotactic for monocytes but not for neutrophils. Binds to CCR8.
CCL11	17	32612686	32615199	77	rs11868941	rs12386047	52.9884	0.76423	0.0456179	rs79182177	C-C motif chemokine ligand 11 [Source:HGNC Symbol;Acc:HGNC:10610]	In response to the presence of allergens, this protein directly promotes the accumulation of eosinophils, a prominent feature of allergic inflammatory reactions. Binds to CCR3.
CCL13	17	32683470	32685629	101	rs2215185	rs210837	123.567	0.217028	0.0240111	rs17574949	C-C motif chemokine ligand 13 [Source:HGNC Symbol;Acc:HGNC:10611]	Chemotactic factor that attracts monocytes, lymphocytes, basophils and eosinophils, but not neutrophils. Signals through CCR2B and CCR3 receptors. Plays a role in the accumulation of leukocytes at both sides of allergic and non-allergic inflammation. May be involved in the recruitment of monocytes into the arterial wall during the disease process of atherosclerosis. May play a role in the monocyte attraction in tissues chronically exposed to exogenous pathogens.
CCL14	17	34310691	34313764	120	rs62078244	rs2735477	130.479	0.326045	0.000470696	rs79254649	NA
CCL15	17	34324617	34329084	110	rs142826909	rs145550637	121.295	0.304732	0.000470696	rs79254649	NA
CCL15-CCL14	17	34310691	34329084	131	rs62078244	rs145550637	138.461	0.360169	0.000470696	rs79254649	NA
CCL16	17	34303534	34308523	119	rs9899881	rs712045	127.194	0.348073	0.000470696	rs79254649	NA
CCL17	16	57438678	57449974	116	rs223883	rs4937	77.2637	0.81709	0.00578928	rs35849109	C-C motif chemokine ligand 17 [Source:HGNC Symbol;Acc:HGNC:10615]	Chemotactic factor for T-lymphocytes but not monocytes or granulocytes. May play a role in T-cell development in thymus and in trafficking and activation of mature T-cells. Binds to CCR4.
CCL18	17	34391642	34398841	83	rs9897400	rs8071863	69.8659	0.655543	0.0219071	rs62079661	NA
CCL19	9	34689566	34691274	71	rs145864441	rs2812374	49.2312	0.771692	0.0181819	rs117761170	C-C motif chemokine ligand 19 [Source:HGNC Symbol;Acc:HGNC:10617]	May play a role not only in inflammatory and immunological responses but also in normal lymphocyte recirculation and homing. May play an important role in trafficking of T-cells in thymus, and T-cell and B-cell migration to secondary lymphoid organs. Binds to chemokine receptor CCR7. Recombinant CCL19 shows potent chemotactic activity for T-cells and B-cells but not for granulocytes and monocytes. Binds to atypical chemokine receptor ACKR4 and mediates the recruitment of beta-arrestin (ARRB1/2) to ACKR4.
CCL2	17	32582295	32584220	71	rs887073	rs12451323	36.3527	0.913682	0.0456179	rs79182177	C-C motif chemokine ligand 2 [Source:HGNC Symbol;Acc:HGNC:10618]	Chemotactic factor that attracts monocytes and basophils but not neutrophils or eosinophils. Augments monocyte anti-tumor activity. Has been implicated in the pathogenesis of diseases characterized by monocytic infiltrates, like psoriasis, rheumatoid arthritis or atherosclerosis. May be involved in the recruitment of monocytes into the arterial wall during the disease process of atherosclerosis.
CCL20	2	228678557	228682280	106	rs4973319	rs11676442	143.218	0.114188	0.00634319	rs113770701	C-C motif chemokine ligand 20 [Source:HGNC Symbol;Acc:HGNC:10619]	Acts as a ligand for C-C chemokine receptor CCR6. Signals through binding and activation of CCR6 and induces a strong chemotactic response and mobilization of intracellular calcium ions (PubMed:11352563, PubMed:11035086, PubMed:20068036). The ligand-receptor pair CCL20-CCR6 is responsible for the chemotaxis of dendritic cells (DC), effector/memory T-cells and B-cells and plays an important role at skin and mucosal surfaces under homeostatic and inflammatory conditions, as well as in pathology, including cancer and various autoimmune diseases (PubMed:21376174). CCL20 acts as a chemotactic factor that attracts lymphocytes and, slightly, neutrophils, but not monocytes (PubMed:9038201, PubMed:11352563). Involved in the recruitment of both the proinflammatory IL17 producing helper T-cells (Th17) and the regulatory T-cells (Treg) to sites of inflammation. Required for optimal migration of thymic natural regulatory T cells (nTregs) and DN1 early thymocyte progenitor cells (By similarity). C-terminal processed forms have been shown to be equally chemotactically active for leukocytes (PubMed:11035086). Positively regulates sperm motility and chemotaxis via its binding to CCR6 which triggers Ca2+ mobilization in the sperm which is important for its motility (PubMed:23765988, PubMed:25122636). Inhibits proliferation of myeloid progenitors in colony formation assays (PubMed:9129037). May be involved in formation and function of the mucosal lymphoid tissues by attracting lymphocytes and dendritic cells towards epithelial cells (By similarity). Possesses antibacterial activity towards E.coli ATCC 25922 and S.aureus ATCC 29213 (PubMed:12149255).
CCL21	9	34709001	34710164	63	rs1810819	rs10814144	47.7774	0.693628	0.0181819	rs117761170	C-C motif chemokine ligand 21 [Source:HGNC Symbol;Acc:HGNC:10620]	Inhibits hemopoiesis and stimulates chemotaxis. Chemotactic in vitro for thymocytes and activated T-cells, but not for B-cells, macrophages, or neutrophils. Shows preferential activity towards naive T-cells. May play a role in mediating homing of lymphocytes to secondary lymphoid organs. Binds to atypical chemokine receptor ACKR4 and mediates the recruitment of beta-arrestin (ARRB1/2) to ACKR4.
CCL22	16	57392694	57400102	114	rs4784789	rs34379253	61.2198	0.933715	0.00578928	rs35849109	C-C motif chemokine ligand 22 [Source:HGNC Symbol;Acc:HGNC:10621]	May play a role in the trafficking of activated/effector T-lymphocytes to inflammatory sites and other aspects of activated T-lymphocyte physiology. Chemotactic for monocytes, dendritic cells and natural killer cells. Mild chemoattractant for primary activated T-lymphocytes and a potent chemoattractant for chronically activated T-lymphocytes but has no chemoattractant activity for neutrophils, eosinophils, and resting T-lymphocytes. Binds to CCR4. Processed forms MDC(3-69), MDC(5-69) and MDC(7-69) seem not be active.
CCL23	17	34340095	34345005	101	rs111856103	rs2735835	129.719	0.159882	0.000470696	rs79254649	NA
CCL24	7	75441113	75443033	125	rs62475525	rs17361671	84.5747	0.856769	0.0613844	rs11465320	C-C motif chemokine ligand 24 [Source:HGNC Symbol;Acc:HGNC:10623]	Chemotactic for resting T-lymphocytes, and eosinophils. Has lower chemotactic activity for neutrophils but none for monocytes and activated lymphocytes. Is a strong suppressor of colony formation by a multipotential hematopoietic progenitor cell line. Binds to CCR3.
CCL25	19	8117645	8127547	144	rs11881277	rs2086151	166.411	0.259075	0.000630142	rs3813782	C-C motif chemokine ligand 25 [Source:HGNC Symbol;Acc:HGNC:10624]	Potentially involved in T-cell development. Recombinant protein shows chemotactic activity on thymocytes, macrophages, THP-1 cells, and dendritics cells but is inactive on peripheral blood lymphocytes and neutrophils. Binds to CCR9. Isoform 2 is an antagonist of isoform 1. Binds to atypical chemokine receptor ACKR4 and mediates the recruitment of beta-arrestin (ARRB1/2) to ACKR4.
CCL26	7	75398841	75419064	164	rs4348431	rs75594677	146.041	0.61199	0.0138495	rs112751390	C-C motif chemokine ligand 26 [Source:HGNC Symbol;Acc:HGNC:10625]	Chemoattractant for eosinophils and basophils (PubMed:10415065, PubMed:10488147). Acts as a ligand for C-C chemokine receptor CCR3 which triggers Ca(2+) mobilization in eosinophils (PubMed:10415065, PubMed:10488147, PubMed:11425309).
CCL27	9	34661892	34662689	66	rs75039456	rs28524729	41.3171	0.82722	0.0181819	rs117761170	C-C motif chemokine ligand 27 [Source:HGNC Symbol;Acc:HGNC:10626]	Chemotactic factor that attracts skin-associated memory T-lymphocytes. May play a role in mediating homing of lymphocytes to cutaneous sites. Binds to CCR10.
CCL28	5	43381599	43412488	62	rs58102827	rs10038608	63.0496	0.403951	0.00274316	rs17245133	C-C motif chemokine ligand 28 [Source:HGNC Symbol;Acc:HGNC:17700]	Chemotactic activity for resting CD4, CD8 T-cells and eosinophils. Binds to CCR3 and CCR10 and induces calcium mobilization in a dose-dependent manner.
CCL3	17	34415602	34417506	71	rs140744153	rs141964798	45.1755	0.871852	0.0315847	rs712042	NA
CCL3L1	17	34522268	34524157	17	rs991479	rs182861269	12.0955	0.641756	0.0656033	rs144624852	NA
CCL3L3	17	34522267	34524147	17	rs991479	rs182861269	12.0955	0.641756	0.0656033	rs144624852	NA
CCL4	17	34431219	34433014	81	rs148440493	rs12936550	48.9495	0.923037	0.0315847	rs712042	NA
CCL5	17	34198495	34207377	28	rs4251744	rs9907295	18.6412	0.791291	0.0940311	rs148424911	NA
CCL7	17	32597234	32599261	72	rs11650771	rs1133763	46.8671	0.79833	0.0456179	rs79182177	C-C motif chemokine ligand 7 [Source:HGNC Symbol;Acc:HGNC:10634]	Chemotactic factor that attracts monocytes and eosinophils, but not neutrophils. Augments monocyte anti-tumor activity. Also induces the release of gelatinase B. This protein can bind heparin. Binds to CCR1, CCR2 and CCR3.
CCL8	17	32646065	32648421	94	rs7224013	rs57097876	84.844	0.549673	0.026822	rs3138031	C-C motif chemokine ligand 8 [Source:HGNC Symbol;Acc:HGNC:10635]	Chemotactic factor that attracts monocytes, lymphocytes, basophils and eosinophils. May play a role in neoplasia and inflammatory host responses. This protein can bind heparin. The processed form MCP-2(6-76) does not show monocyte chemotactic activity, but inhibits the chemotactic effect most predominantly of CCL7, and also of CCL2 and CCL5 and CCL8.
CCM2	7	45039344	45116069	119	rs6963832	rs1866569	114.865	0.451169	0.00590767	rs73109875	CCM2 scaffold protein [Source:HGNC Symbol;Acc:HGNC:21708]	Component of the CCM signaling pathway which is a crucial regulator of heart and vessel formation and integrity. May act through the stabilization of endothelial cell junctions (By similarity). May function as a scaffold protein for MAP2K3-MAP3K3 signaling. Seems to play a major role in the modulation of MAP3K3-dependent p38 activation induced by hyperosmotic shock.
CCM2L	20	30598244	30619984	83	rs73102652	rs242606	126.386	0.0678406	0.00205865	rs6089135	CCM2 like scaffold protein [Source:HGNC Symbol;Acc:HGNC:16153]
CCNA1	13	37005966	37017019	62	rs7998545	rs1927555	67.7294	0.328277	0.0356518	rs12865014	cyclin A1 [Source:HGNC Symbol;Acc:HGNC:1577]	May be involved in the control of the cell cycle at the G1/S (start) and G2/M (mitosis) transitions. May primarily function in the control of the germline meiotic cell cycle and additionally in the control of mitotic cell cycle in some somatic cells.
CCNA2	4	122737598	122745088	41	rs28515183	rs6838343	37.1328	0.534909	0.0618273	rs17452087	cyclin A2 [Source:HGNC Symbol;Acc:HGNC:1578]	Cyclin which controls both the G1/S and the G2/M transition phases of the cell cycle. Functions through the formation of specific serine/threonine protein kinase holoenzyme complexes with the cyclin-dependent protein kinases CDK1 or CDK2. The cyclin subunit confers the substrate specificity of these complexes and differentially interacts with and activates CDK1 and CDK2 throughout the cell cycle.
CCNB1	5	68462836	68474070	47	rs35222703	rs12189395	40.8093	0.58414	0.00985429	rs116428530	cyclin B1 [Source:HGNC Symbol;Acc:HGNC:1579]	Essential for the control of the cell cycle at the G2/M (mitosis) transition.
CCNB1IP1	14	20779526	20801471	118	rs8003958	rs11850456	138.044	0.256737	0.00178807	rs145420719	cyclin B1 interacting protein 1 [Source:HGNC Symbol;Acc:HGNC:19437]	Ubiquitin E3 ligase that acts as a limiting factor for crossing-over during meiosis: required during zygonema to limit the colocalization of RNF212 with MutS-gamma-associated recombination sites and thereby establish early differentiation of crossover and non-crossover sites. Later, it is directed by MutL-gamma to stably accumulate at designated crossover sites. Probably promotes the dissociation of RNF212 and MutS-gamma to allow the progression of recombination and the implementation of the final steps of crossing over (By similarity). Modulates cyclin-B levels and participates in the regulation of cell cycle progression through the G2 phase. Overexpression causes delayed entry into mitosis.|E3 ubiquitin-protein ligase. Modulates cyclin B levels and participates in the regulation of cell cycle progression through the G2 phase. Overexpression causes delayed entry into mitosis.
CCNB2	15	59397283	59417244	99	rs10431791	rs11857218	56.4703	0.901516	0.048693	rs117964137	cyclin B2 [Source:HGNC Symbol;Acc:HGNC:1580]	Essential for the control of the cell cycle at the G2/M (mitosis) transition.
CCNC	6	99990262	100016690	81	rs2397338	rs17059662	170.77	0.0109328	0.000853827	rs182790	cyclin C [Source:HGNC Symbol;Acc:HGNC:1581]	Component of the Mediator complex, a coactivator involved in regulated gene transcription of nearly all RNA polymerase II-dependent genes. Mediator functions as a bridge to convey information from gene-specific regulatory proteins to the basal RNA polymerase II transcription machinery. Mediator is recruited to promoters by direct interactions with regulatory proteins and serves as a scaffold for the assembly of a functional preinitiation complex with RNA polymerase II and the general transcription factors. Binds to and activates cyclin-dependent kinase CDK8 that phosphorylates the CTD (C-terminal domain) of the large subunit of RNA polymerase II (RNAp II), which may inhibit the formation of a transcription initiation complex.
CCND1	11	69455872	69469242	95	rs518418	rs72475636	83.4396	0.586917	0.018741	rs12284226	cyclin D1 [Source:HGNC Symbol;Acc:HGNC:1582]	Regulatory component of the cyclin D1-CDK4 (DC) complex that phosphorylates and inhibits members of the retinoblastoma (RB) protein family including RB1 and regulates the cell-cycle during G(1)/S transition. Phosphorylation of RB1 allows dissociation of the transcription factor E2F from the RB/E2F complex and the subsequent transcription of E2F target genes which are responsible for the progression through the G(1) phase. Hypophosphorylates RB1 in early G(1) phase. Cyclin D-CDK4 complexes are major integrators of various mitogenenic and antimitogenic signals. Also substrate for SMAD3, phosphorylating SMAD3 in a cell-cycle-dependent manner and repressing its transcriptional activity. Component of the ternary complex, cyclin D1/CDK4/CDKN1B, required for nuclear translocation and activity of the cyclin D-CDK4 complex. Exhibits transcriptional corepressor activity with INSM1 on the NEUROD1 and INS promoters in a cell cycle-independent manner.
CCND2	12	4382901	4414522	152	rs7970219	rs12230757	269.813	0.00782663	6.53E-07	rs10774214	cyclin D2 [Source:HGNC Symbol;Acc:HGNC:1583]	Regulatory component of the cyclin D2-CDK4 (DC) complex that phosphorylates and inhibits members of the retinoblastoma (RB) protein family including RB1 and regulates the cell-cycle during G(1)/S transition. Phosphorylation of RB1 allows dissociation of the transcription factor E2F from the RB/E2F complex and the subsequent transcription of E2F target genes which are responsible for the progression through the G(1) phase. Hypophosphorylates RB1 in early G(1) phase. Cyclin D-CDK4 complexes are major integrators of various mitogenenic and antimitogenic signals. Also substrate for SMAD3, phosphorylating SMAD3 in a cell-cycle-dependent manner and repressing its transcriptional activity. Component of the ternary complex, cyclin D2/CDK4/CDKN1B, required for nuclear translocation and activity of the cyclin D-CDK4 complex.
CCND3	6	41902670	42016632	200	rs1536703	rs9462769	143.403	0.874384	0.0137015	rs182679717	cyclin D3 [Source:HGNC Symbol;Acc:HGNC:1585]	Regulatory component of the cyclin D3-CDK4 (DC) complex that phosphorylates and inhibits members of the retinoblastoma (RB) protein family including RB1 and regulates the cell-cycle during G(1)/S transition. Phosphorylation of RB1 allows dissociation of the transcription factor E2F from the RB/E2F complex and the subsequent transcription of E2F target genes which are responsible for the progression through the G(1) phase. Hypophosphorylates RB1 in early G(1) phase. Cyclin D-CDK4 complexes are major integrators of various mitogenenic and antimitogenic signals. Also substrate for SMAD3, phosphorylating SMAD3 in a cell-cycle-dependent manner and repressing its transcriptional activity. Component of the ternary complex, cyclin D3/CDK4/CDKN1B, required for nuclear translocation and activity of the cyclin D-CDK4 complex.
CCNDBP1	15	43477465	43489375	31	rs117093529	rs66902683	58.483	0.0315292	0.0065381	rs525403	cyclin D1 binding protein 1 [Source:HGNC Symbol;Acc:HGNC:1587]	May negatively regulate cell cycle progression. May act at least in part via inhibition of the cyclin-D1/CDK4 complex, thereby preventing phosphorylation of RB1 and blocking E2F-dependent transcription.
CCNE1	19	30302900	30315215	103	rs4805475	rs62104509	235.457	0.008727	0.000537733	rs7257694	cyclin E1 [Source:HGNC Symbol;Acc:HGNC:1589]	Essential for the control of the cell cycle at the G1/S (start) transition.
CCNE2	8	95892452	95907482	49	rs117596943	rs9643353	87.3724	0.0614051	0.0051829	rs10956932	cyclin E2 [Source:HGNC Symbol;Acc:HGNC:1590]	Essential for the control of the cell cycle at the late G1 and early S phase.
CCNF	16	2479394	2508859	66	rs8046762	rs139511053	76.9137	0.237299	0.0285105	rs117924154	cyclin F [Source:HGNC Symbol;Acc:HGNC:1591]	Substrate recognition component of a SCF (SKP1-CUL1-F-box protein) E3 ubiquitin-protein ligase complex which mediates the ubiquitination and subsequent proteasomal degradation of CP110 during G2 phase, thereby acting as an inhibitor of centrosome reduplication.
CCNG1	5	162864576	162872022	56	rs62394869	rs141977551	42.424	0.664201	0.0380994	rs2230363	cyclin G1 [Source:HGNC Symbol;Acc:HGNC:1592]	May play a role in growth regulation. Is associated with G2/M phase arrest in response to DNA damage. May be an intermediate by which p53 mediates its role as an inhibitor of cellular proliferation.
CCNG2	4	78078356	78091213	93	rs12509571	rs77707567	77.0769	0.627468	0.0209784	rs115885188	cyclin G2 [Source:HGNC Symbol;Acc:HGNC:1593]	May play a role in growth regulation and in negative regulation of cell cycle progession.
CCNH	5	86690078	86708850	39	rs72783707	rs323781	47.7558	0.221362	0.0360376	rs3827607	cyclin H [Source:HGNC Symbol;Acc:HGNC:1594]	NA
CCNI	4	77969176	77997125	79	rs6532761	rs34136618	54.6586	0.81703	0.046147	rs183313862	cyclin I [Source:HGNC Symbol;Acc:HGNC:1595]
CCNI2	5	132083136	132090095	38	rs2237059	rs116827626	33.7368	0.530676	0.0210736	rs114966936	cyclin I family member 2 [Source:HGNC Symbol;Acc:HGNC:33869]
CCNJ	10	97803158	97820625	60	rs10882706	rs1172944	55.884	0.468466	0.0541188	rs72821977	cyclin J [Source:HGNC Symbol;Acc:HGNC:23434]
CCNJL	5	159678670	159739573	178	rs888917	rs12519408	246.832	0.0892603	1.37E-06	rs10080214	cyclin J like [Source:HGNC Symbol;Acc:HGNC:25876]
CCNK	14	99947738	99977852	65	rs11627984	rs12884208	57.1472	0.577271	0.0278377	rs149696396	cyclin K [Source:HGNC Symbol;Acc:HGNC:1596]	Regulatory subunit of cyclin-dependent kinases that mediates activation of target kinases. Plays a role in transcriptional regulation via its role in regulating the phosphorylation of the C-terminal domain (CTD) of the large subunit of RNA polymerase II (POLR2A).
CCNL1	3	156865585	156878482	74	rs62274120	rs61149035	69.6813	0.495984	0.0017888	rs144790221	cyclin L1 [Source:HGNC Symbol;Acc:HGNC:20569]	Involved in pre-mRNA splicing. Functions in association with cyclin-dependent kinases (CDKs) (PubMed:18216018). Inhibited by the CDK-specific inhibitor CDKN1A/p21 (PubMed:11980906). May play a role in the regulation of RNA polymerase II (pol II). May be a candidate proto-oncogene in head and neck squamous cell carcinomas (HNSCC) (PubMed:12414649, PubMed:15700036).
CCNL2	1	1321090	1334718	91	rs144058633	rs11485865	73.8584	0.593447	0.0319829	rs2649611	cyclin L2 [Source:HGNC Symbol;Acc:HGNC:20570]	Involved in pre-mRNA splicing. May induce cell death, possibly by acting on the transcription and RNA processing of apoptosis-related factors.
CCNO	5	54526980	54529508	62	rs334895	rs2606584	28.6864	0.970575	0.00230671	rs112403980	cyclin O [Source:HGNC Symbol;Acc:HGNC:18576]	Specifically required for generation of multiciliated cells, possibly by promoting a cell cycle state compatible with centriole amplification and maturation. Acts downstream of MCIDAS to promote mother centriole amplification and maturation in preparation for apical docking.
CCNT1	12	49082240	49110781	54	rs61942016	rs7132180	40.9853	0.700872	0.0346925	rs12307769	cyclin T1 [Source:HGNC Symbol;Acc:HGNC:1599]	Regulatory subunit of the cyclin-dependent kinase pair (CDK9/cyclin-T1) complex, also called positive transcription elongation factor B (P-TEFb), which is proposed to facilitate the transition from abortive to productive elongation by phosphorylating the CTD (carboxy-terminal domain) of the large subunit of RNA polymerase II (RNA Pol II).|(Microbial infection) In case of HIV or SIV infections, binds to the transactivation domain of the viral nuclear transcriptional activator, Tat, thereby increasing Tat's affinity for the transactivating response RNA element (TAR RNA). Serves as an essential cofactor for Tat, by promoting RNA Pol II activation, allowing transcription of viral genes.
CCNT2	2	135676391	135716915	42	rs7580655	rs72976313	115.217	0.00813998	0.000853241	rs17258458	cyclin T2 [Source:HGNC Symbol;Acc:HGNC:1600]	Regulatory subunit of the cyclin-dependent kinase pair (CDK9/cyclin T) complex, also called positive transcription elongation factor B (P-TEFB), which is proposed to facilitate the transition from abortive to production elongation by phosphorylating the CTD (carboxy-terminal domain) of the large subunit of RNA polymerase II (RNAP II) (PubMed:9499409, PubMed:15563843). The activity of this complex is regulated by binding with 7SK snRNA (PubMed:11713533). Plays a role during muscle differentiation; P-TEFB complex interacts with MYOD1; this tripartite complex promotes the transcriptional activity of MYOD1 through its CDK9-mediated phosphorylation and binds the chromatin of promoters and enhancers of muscle-specific genes; this event correlates with hyperphosphorylation of the CTD domain of RNA pol II (By similarity). In addition, enhances MYOD1-dependent transcription through interaction with PKN1 (PubMed:16331689). Involved in early embryo development.|(Microbial infection) Promotes transcriptional activation of early and late herpes simplex virus 1/HHV-1 promoters.
CCNT2-AS1	2	135624202	135676176	41	rs1942049	rs12471705	110.524	0.00460889	0.000853241	rs17258458	CCNT2 antisense RNA 1 [Source:HGNC Symbol;Acc:HGNC:40130]	NA
CCNY	10	35535908	35861598	165	rs12762891	rs586076	143.487	0.639438	0.0284463	rs61852260	cyclin Y [Source:HGNC Symbol;Acc:HGNC:23354]	Positive regulatory subunit of the cyclin-dependent kinases CDK14/PFTK1 and CDK16. Acts as a cell-cycle regulator of Wnt signaling pathway during G2/M phase by recruiting CDK14/PFTK1 to the plasma membrane and promoting phosphorylation of LRP6, leading to the activation of the Wnt signaling pathway. Recruits CDK16 to the plasma membrane. Isoform 3 might play a role in the activation of MYC-mediated transcription.
CCNYL1	2	208576263	208620896	108	rs9646834	rs62189226	157.829	0.0680549	0.00272147	rs6736515	cyclin Y like 1 [Source:HGNC Symbol;Acc:HGNC:26868]
CCNYL2	10	42903621	42967688	86	rs137895466	rs210239	65.1202	0.732091	0.0183571	rs12249048	NA
CCP110	16	19535178	19564728	71	rs7191783	rs1231839	78.0729	0.321404	0.0141689	rs77096888	centriolar coiled-coil protein 110 [Source:HGNC Symbol;Acc:HGNC:24342]	Necessary for centrosome duplication at different stages of procentriole formation. Acts as a key negative regulator of ciliogenesis in collaboration with CEP97 by capping the mother centriole thereby preventing cilia formation (PubMed:17719545 PubMed:17681131, PubMed:23486064). Also involved in promoting ciliogenesis. May play a role in the assembly of the mother centriole subdistal appendages (SDA) thereby effecting the fusion of recycling endosomes to basal bodies during cilia formation (By similarity). Required for correct spindle formation and has a role in regulating cytokinesis and genome stability via cooperation with CALM1 and CETN2 (PubMed:16760425).
CCPG1	15	55647420	55700708	77	rs74015563	rs72744192	165.872	0.0209611	0.000460975	rs28657774	cell cycle progression 1 [Source:HGNC Symbol;Acc:HGNC:24227]	Acts as an assembly platform for Rho protein signaling complexes. Limits guanine nucleotide exchange activity of MCF2L toward RHOA, which results in an inhibition of both its transcriptional activation ability and its transforming activity. Does not inhibit activity of MCF2L toward CDC42, or activity of MCF2 toward either RHOA or CDC42 (By similarity). May be involved in cell cycle regulation.
CCR1	3	46243199	46249832	48	rs71327035	rs7652290	60.8943	0.219054	0.00477822	rs13094085	C-C motif chemokine receptor 1 [Source:HGNC Symbol;Acc:HGNC:1602]	Receptor for a C-C type chemokine. Binds to MIP-1-alpha, MIP-1-delta, RANTES, and MCP-3 and, less efficiently, to MIP-1-beta or MCP-1 and subsequently transduces a signal by increasing the intracellular calcium ions level. Responsible for affecting stem cell proliferation.
CCR10	17	40831419	40833845	37	rs34138141	rs72826970	80.5424	0.0180039	0.00439208	rs34138141	C-C motif chemokine receptor 10 [Source:HGNC Symbol;Acc:HGNC:4474]	Receptor for chemokines SCYA27 and SCYA28. Subsequently transduces a signal by increasing the intracellular calcium ions level and stimulates chemotaxis in a pre-B cell line.
CCR2	3	46395234	46402413	53	rs4683211	rs1015164	68.452	0.201519	0.00492139	rs7612940	C-C motif chemokine receptor 2 [Source:HGNC Symbol;Acc:HGNC:1603]	Receptor for the CCL2, CCL7 and CCL13 chemokines (PubMed:23408426). Receptor for the beta-defensin DEFB106A/DEFB106B (PubMed:23938203). Transduces a signal by increasing intracellular calcium ion levels (By similarity). Upon CCL2 ligation, mediates chemotaxis and migration induction through the activation of the PI3K cascade, the small G protein Rac and lamellipodium protrusion.|(Microbial infection) Alternative coreceptor with CD4 for HIV-1 infection.
CCR3	3	46283871	46308197	65	rs13097666	rs113507038	111.943	0.06587	0.000550693	rs35656320	C-C motif chemokine receptor 3 [Source:HGNC Symbol;Acc:HGNC:1604]	Receptor for a C-C type chemokine. Binds to eotaxin, eotaxin-3, MCP-3, MCP-4, RANTES and MIP-1 delta. Subsequently transduces a signal by increasing the intracellular calcium ions level. Alternative coreceptor with CD4 for HIV-1 infection.
CCR4	3	32993065	32996403	82	rs79475884	rs116226673	178.12	0.010291	0.00255527	rs6550174	C-C motif chemokine receptor 4 [Source:HGNC Symbol;Acc:HGNC:1605]	High affinity receptor for the C-C type chemokines CCL17/TARC, CCL22/MDC and CKLF isoform 1/CKLF1. The activity of this receptor is mediated by G(i) proteins which activate a phosphatidylinositol-calcium second messenger system. Can function as a chemoattractant homing receptor on circulating memory lymphocytes and as a coreceptor for some primary HIV-2 isolates. In the CNS, could mediate hippocampal-neuron survival.
CCR5	3	46411632	46417697	61	rs34400747	rs72622925	71.1814	0.278518	0.00494134	rs2187670	C-C motif chemokine receptor 5 (gene/pseudogene) [Source:HGNC Symbol;Acc:HGNC:1606]	Receptor for a number of inflammatory CC-chemokines including MIP-1-alpha, MIP-1-beta and RANTES and subsequently transduces a signal by increasing the intracellular calcium ion level. May play a role in the control of granulocytic lineage proliferation or differentiation. Acts as a coreceptor (CD4 being the primary receptor) for HIV-1 R5 isolates.|(Microbial infection) Acts as a receptor for human immunodeficiency virus-1/HIV-1.
CCR6	6	167525294	167552629	114	rs4412174	rs6924015	98.5525	0.596474	0.0166402	rs118116785	C-C motif chemokine receptor 6 [Source:HGNC Symbol;Acc:HGNC:1607]	Receptor for the C-C type chemokine CCL20 (PubMed:9169459). Binds to CCL20 and subsequently transduces a signal by increasing the intracellular calcium ion levels (PubMed:20068036). Although CCL20 is its major ligand it can also act as a receptor for non-chemokine ligands such as beta-defensins (PubMed:25585877). Binds to defensin DEFB1 leading to increase in intracellular calcium ions and cAMP levels. Its binding to DEFB1 is essential for the function of DEFB1 in regulating sperm motility and bactericidal activity (PubMed:25122636). Binds to defensins DEFB4 and DEFB4A/B and mediates their chemotactic effects (PubMed:20068036). The ligand-receptor pair CCL20-CCR6 is responsible for the chemotaxis of dendritic cells (DC), effector/ memory T-cells and B-cells and plays an important role at skin and mucosal surfaces under homeostatic and inflammatory conditions, as well as in pathology, including cancer and various autoimmune diseases. CCR6-mediated signals are essential for immune responses to microbes in the intestinal mucosa and in the modulation of inflammatory responses initiated by tissue insult and trauma (PubMed:21376174). CCR6 is essential for the recruitment of both the proinflammatory IL17 producing helper T-cells (Th17) and the regulatory T-cells (Treg) to sites of inflammation. Required for the normal migration of Th17 cells in Peyers-patches and other related tissue sites of the intestine and plays a role in regulating effector T-cell balance and distribution in inflamed intestine. Plays an important role in the coordination of early thymocyte precursor migration events important for normal subsequent thymocyte precursor development, but is not required for the formation of normal thymic natural regulatory T-cells (nTregs). Required for optimal differentiation of DN2 and DN3 thymocyte precursors. Essential for B-cell localization in the subepithelial dome of Peyers-patches and for efficient B-cell isotype switching to IgA in the Peyers-patches. Essential for appropriate anatomical distribution of memory B-cells in the spleen and for the secondary recall response of memory B-cells (By similarity). Positively regulates sperm motility and chemotaxis via its binding to CCL20 (PubMed:23765988).
CCR7	17	38710021	38721736	85	rs11869803	rs803129	96.1028	0.270819	0.0061003	rs78279284	C-C motif chemokine receptor 7 [Source:HGNC Symbol;Acc:HGNC:1608]	Receptor for the MIP-3-beta chemokine. Probable mediator of EBV effects on B-lymphocytes or of normal lymphocyte functions.
CCR8	3	39371196	39375171	77	rs2669845	rs142441701	84.5218	0.326539	0.00595181	rs2853700	C-C motif chemokine receptor 8 [Source:HGNC Symbol;Acc:HGNC:1609]	Receptor for the chemokine CCL1/SCYA1/I-309. May regulate monocyte chemotaxis and thymic cell line apoptosis. Alternative coreceptor with CD4 for HIV-1 infection.
CCR9	3	45927995	45944667	76	rs2742365	rs1552489	113.472	0.113311	0.00351088	rs56058226	C-C motif chemokine receptor 9 [Source:HGNC Symbol;Acc:HGNC:1610]	Receptor for chemokine SCYA25/TECK. Subsequently transduces a signal by increasing the intracellular calcium ions level.|(Microbial infection) Alternative coreceptor with CD4 for HIV-1 infection.
CCRL2	3	46448720	46451014	81	rs1799864	rs17078876	92.6824	0.295788	0.0137314	rs743660	C-C motif chemokine receptor like 2 [Source:HGNC Symbol;Acc:HGNC:1612]	Receptor for CCL19 and chemerin/RARRES2. Does not appear to be a signaling receptor, but may have a role in modulating chemokine-triggered immune responses by capturing and internalizing CCL19 or by presenting RARRES2 ligand to CMKLR1, a functional signaling receptors. Plays a critical role for the development of Th2 responses.
CCRN4L	4	139936912	139967093	55	rs4419434	rs111906179	56.352	0.395917	0.0110796	rs116510191	NA
CCS	11	66360689	66373490	35	rs3825065	rs57043177	223.352	9.38E-07	2.10E-08	rs1815739	copper chaperone for superoxide dismutase [Source:HGNC Symbol;Acc:HGNC:1613]	Delivers copper to copper zinc superoxide dismutase (SOD1).
CCSAP	1	229456751	229478688	71	rs67413306	rs4925475	143.668	0.00841079	0.000832002	rs186533120	centriole, cilia and spindle associated protein [Source:HGNC Symbol;Acc:HGNC:29578]	Plays a role in microtubule (MT) stabilization and this stabilization involves the maintenance of NUMA1 at the spindle poles. Colocalizes with polyglutamylated MTs to promote MT stabilization and regulate bipolar spindle formation in mitosis. Binding of CCSAP to centrosomes and the spindle around centrosomes during mitosis inhibits MT depolymerization, thereby stabilizing the mitotic spindle (PubMed:26562023). May play a role in embryonic development. May be required for proper cilia beating.
CCSER1	4	91048683	92523370	959	rs6838592	rs6822174	1105.84	0.177646	0.00123765	rs7661714	coiled-coil serine rich protein 1 [Source:HGNC Symbol;Acc:HGNC:29349]
CCSER2	10	86088344	86278277	112	rs36100506	rs991019	163.416	0.0933692	0.00196132	rs1188787	coiled-coil serine rich protein 2 [Source:HGNC Symbol;Acc:HGNC:29197]
CCT2	12	69979207	69995357	76	rs536065	rs17106874	43.7358	0.896807	0.0179434	rs111643149	chaperonin containing TCP1 subunit 2 [Source:HGNC Symbol;Acc:HGNC:1615]	Molecular chaperone; assists the folding of proteins upon ATP hydrolysis. As part of the BBS/CCT complex may play a role in the assembly of BBSome, a complex involved in ciliogenesis regulating transports vesicles to the cilia. Known to play a role, in vitro, in the folding of actin and tubulin.
CCT3	1	156278751	156308206	64	rs2287027	rs115401865	107.696	0.0452185	0.00213102	rs147633738	chaperonin containing TCP1 subunit 3 [Source:HGNC Symbol;Acc:HGNC:1616]	Molecular chaperone; assists the folding of proteins upon ATP hydrolysis. As part of the BBS/CCT complex may play a role in the assembly of BBSome, a complex involved in ciliogenesis regulating transports vesicles to the cilia. Known to play a role, in vitro, in the folding of actin and tubulin.
CCT4	2	62095261	62115806	51	rs6744860	rs12476252	42.4479	0.620489	0.031422	rs28489300	chaperonin containing TCP1 subunit 4 [Source:HGNC Symbol;Acc:HGNC:1617]	Molecular chaperone; assists the folding of proteins upon ATP hydrolysis. As part of the BBS/CCT complex may play a role in the assembly of BBSome, a complex involved in ciliogenesis regulating transports vesicles to the cilia. Known to play a role, in vitro, in the folding of actin and tubulin.
CCT5	5	10250281	10266501	136	rs1983173	rs13162298	196.329	0.103074	0.0102548	rs11738492	chaperonin containing TCP1 subunit 5 [Source:HGNC Symbol;Acc:HGNC:1618]	Molecular chaperone; assists the folding of proteins upon ATP hydrolysis. As part of the BBS/CCT complex may play a role in the assembly of BBSome, a complex involved in ciliogenesis regulating transports vesicles to the cilia. Known to play a role, in vitro, in the folding of actin and tubulin.
CCT6A	7	56119377	56131682	65	rs71543774	rs71543788	57.0722	0.576179	0.00952267	rs75938227	chaperonin containing TCP1 subunit 6A [Source:HGNC Symbol;Acc:HGNC:1620]	Molecular chaperone; assists the folding of proteins upon ATP hydrolysis. Known to play a role, in vitro, in the folding of actin and tubulin.
CCT6B	17	33254877	33288528	57	rs234815	rs16970540	41.718	0.732622	0.0319692	rs3135989	chaperonin containing TCP1 subunit 6B [Source:HGNC Symbol;Acc:HGNC:1621]	Molecular chaperone; assists the folding of proteins upon ATP hydrolysis. Known to play a role, in vitro, in the folding of actin and tubulin.
CCT6P1	7	65216091	65228662	29	rs11763943	rs116954920	49.789	0.0406225	0.00276951	rs62469924	NA
CCT6P3	7	64498731	64535091	52	rs12056025	rs68108630	105.521	0.0119008	0.000489164	rs73141516	NA
CCT7	2	73461363	73480150	61	rs56224280	rs6546817	46.2552	0.71642	0.0373967	rs116545023	chaperonin containing TCP1 subunit 7 [Source:HGNC Symbol;Acc:HGNC:1622]	Molecular chaperone; assists the folding of proteins upon ATP hydrolysis. Known to play a role, in vitro, in the folding of actin and tubulin.
CCT8	21	30428642	30446118	41	rs76372170	rs62222406	42.8681	0.361662	0.0285785	rs79635627	chaperonin containing TCP1 subunit 8 [Source:HGNC Symbol;Acc:HGNC:1623]	Molecular chaperone; assists the folding of proteins upon ATP hydrolysis. As part of the BBS/CCT complex may play a role in the assembly of BBSome, a complex involved in ciliogenesis regulating transports vesicles to the cilia. Known to play a role, in vitro, in the folding of actin and tubulin.
CCT8L2	22	17071647	17073700	87	rs5747481	rs7289232	49.6658	0.937143	0.0166139	rs149931292	chaperonin containing TCP1 subunit 8 like 2 [Source:HGNC Symbol;Acc:HGNC:15553]	Possible molecular chaperone; assists the folding of proteins upon ATP hydrolysis.
CCZ1	7	5938340	5965603	119	rs139684225	rs6964095	112.428	0.499963	0.00998391	rs56400564	CCZ1 homolog, vacuolar protein trafficking and biogenesis associated [Source:HGNC Symbol;Acc:HGNC:21691]	Acts in concert with MON1A, as a guanine exchange factor (GEF) for RAB7, promotes the exchange of GDP to GTP, converting it from an inactive GDP-bound form into an active GTP-bound form (PubMed:23084991).
CCZ1B	7	6838565	6865926	68	rs62441809	rs141943613	65.5333	0.467836	0.021253	rs138614376	CCZ1 homolog B, vacuolar protein trafficking and biogenesis associated [Source:HGNC Symbol;Acc:HGNC:21717]
CD101	1	117544371	117579173	107	rs4128518	rs2764854	88.0987	0.67519	0.0030742	rs148853734	CD101 molecule [Source:HGNC Symbol;Acc:HGNC:5949]	Plays a role as inhibitor of T-cells proliferation induced by CD3. Inhibits expression of IL2RA on activated T-cells and secretion of IL2. Inhibits tyrosine kinases that are required for IL2 production and cellular proliferation. Inhibits phospholipase C-gamma-1/PLCG1 phosphorylation and subsequent CD3-induced changes in intracellular free calcium. Prevents nuclear translocation of nuclear factor of activated T-cell to the nucleus. Plays a role in the inhibition of T-cell proliferation via IL10 secretion by cutaneous dendritic cells. May be a marker of CD4(+) CD56(+) leukemic tumor cells.
CD109	6	74405807	74538041	154	rs118101137	rs2917890	132.055	0.622915	0.025745	rs145261698	CD109 molecule [Source:HGNC Symbol;Acc:HGNC:21685]	Modulates negatively TGFB1 signaling in keratinocytes.
CD14	5	140011312	140013286	43	rs2563253	rs801189	49.5412	0.270908	0.0188087	rs143443534	CD14 molecule [Source:HGNC Symbol;Acc:HGNC:1628]	Coreceptor for bacterial lipopolysaccharide (PubMed:1698311, PubMed:23264655). In concert with LBP, binds to monomeric lipopolysaccharide and delivers it to the LY96/TLR4 complex, thereby mediating the innate immune response to bacterial lipopolysaccharide (LPS) (PubMed:20133493, PubMed:23264655). Acts via MyD88, TIRAP and TRAF6, leading to NF-kappa-B activation, cytokine secretion and the inflammatory response (PubMed:8612135). Acts as a coreceptor for TLR2:TLR6 heterodimer in response to diacylated lipopeptides and for TLR2:TLR1 heterodimer in response to triacylated lipopeptides, these clusters trigger signaling from the cell surface and subsequently are targeted to the Golgi in a lipid-raft dependent pathway (PubMed:16880211). Binds electronegative LDL (LDL(-)) and mediates the cytokine release induced by LDL(-) (PubMed:23880187).
CD151	11	832951	838835	103	rs78797428	rs12416812	205.962	0.0125358	0.00244481	rs9704020	CD151 molecule (Raph blood group) [Source:HGNC Symbol;Acc:HGNC:1630]	Essential for the proper assembly of the glomerular and tubular basement membranes in kidney.|(Microbial infection) Plays a role in human papillomavirus 16/HPV-16 endocytosis upon binding to cell surface receptor.
CD160	1	145695797	145715639	36	rs115465737	rs1284300	24.2875	0.774923	0.0438908	rs10399658	CD160 molecule [Source:HGNC Symbol;Acc:HGNC:17013]	Receptor showing broad specificity for both classical and non-classical MHC class I molecules.
CD164	6	109687716	109703762	62	rs75219290	rs80261485	130.163	0.0125133	0.00128299	rs13203252	CD164 molecule [Source:HGNC Symbol;Acc:HGNC:1632]	Sialomucin that may play a key role in hematopoiesis by facilitating the adhesion of CD34(+) cells to the stroma and by negatively regulating CD34(+)CD38(lo/-) cell proliferation. Modulates the migration of umbilical cord blood CD133+ cells and this is mediated through the CXCL12/CXCR4 axis. May play an important role in prostate cancer metastasis and the infiltration of bone marrow by cancer cells. Promotes myogenesis by enhancing CXCR4-dependent cell motility. Positively regulates myoblast migration and promotes myoblast fusion into myotubes.
CD164L2	1	27705589	27709823	64	rs114683822	rs2474295	90.682	0.115931	0.00557775	rs11590152	CD164 molecule like 2 [Source:HGNC Symbol;Acc:HGNC:32043]
CD177	19	43857810	43867324	105	rs62113681	rs118084996	145.783	0.103089	0.00218968	rs75476837	CD177 molecule [Source:HGNC Symbol;Acc:HGNC:30072]
CD180	5	66478103	66492617	93	rs2113054	rs62369411	146.419	0.049567	0.00457393	rs7703951	CD180 molecule [Source:HGNC Symbol;Acc:HGNC:6726]	May cooperate with MD-1 and TLR4 to mediate the innate immune response to bacterial lipopolysaccharide (LPS) in B-cells. Leads to NF-kappa-B activation. Also involved in the life/death decision of B-cells.
CD19	16	28943259	28950668	49	rs7498555	rs115616784	211.587	3.77E-05	1.07E-05	rs11642449	CD19 molecule [Source:HGNC Symbol;Acc:HGNC:1633]	Assembles with the antigen receptor of B-lymphocytes in order to decrease the threshold for antigen receptor-dependent stimulation.
CD1A	1	158223926	158228058	54	rs638814	rs7544600	77.1038	0.121568	0.0192949	rs35043390	CD1a molecule [Source:HGNC Symbol;Acc:HGNC:1634]	Antigen-presenting protein that binds self and non-self lipid and glycolipid antigens and presents them to T-cell receptors on natural killer T-cells.
CD1B	1	158297739	158301321	58	rs12077077	rs112943658	52.5269	0.529492	0.0532665	rs79432733	CD1b molecule [Source:HGNC Symbol;Acc:HGNC:1635]	Antigen-presenting protein that binds self and non-self lipid and glycolipid antigens and presents them to T-cell receptors on natural killer T-cells.
CD1C	1	158259562	158264564	53	rs372403	rs72715805	65.2716	0.216409	0.044361	rs76478348	CD1c molecule [Source:HGNC Symbol;Acc:HGNC:1636]	Antigen-presenting protein that binds self and non-self lipid and glycolipid antigens and presents them to T-cell receptors on natural killer T-cells.
CD1D	1	158149736	158156216	64	rs10908622	rs71632604	77.5982	0.234562	0.0160978	rs111439706	CD1d molecule [Source:HGNC Symbol;Acc:HGNC:1637]	Antigen-presenting protein that binds self and non-self glycolipids and presents them to T-cell receptors on natural killer T-cells.
CD1E	1	158323485	158327343	76	rs1311649	rs13374581	70.3685	0.500956	0.0532665	rs79432733	CD1e molecule [Source:HGNC Symbol;Acc:HGNC:1638]	T-cell surface glycoprotein CD1e, soluble binds diacetylated lipids, including phosphatidyl inositides and diacylated sulfoglycolipids, and is required for the presentation of glycolipid antigens on the cell surface. The membrane-associated form is not active.
CD2	1	117297085	117311851	93	rs116121303	rs1182217	93.1612	0.426409	0.0492191	rs61787814	CD2 molecule [Source:HGNC Symbol;Acc:HGNC:1639]	CD2 interacts with lymphocyte function-associated antigen (LFA-3) and CD48/BCM1 to mediate adhesion between T-cells and other cell types. CD2 is implicated in the triggering of T-cells, the cytoplasmic domain is implicated in the signaling function.
CD200	3	112051915	112081658	112	rs4632517	rs7609904	141.376	0.185828	0.00180869	rs62265777	CD200 molecule [Source:HGNC Symbol;Acc:HGNC:7203]	Costimulates T-cell proliferation. May regulate myeloid cell activity in a variety of tissues.
CD200R1	3	112641531	112693937	102	rs6767131	rs3872610	121.809	0.229587	0.00174033	rs62265060	CD200 receptor 1 [Source:HGNC Symbol;Acc:HGNC:24235]	Inhibitory receptor for the CD200/OX2 cell surface glycoprotein. Limits inflammation by inhibiting the expression of proinflammatory molecules including TNF-alpha, interferons, and inducible nitric oxide synthase (iNOS) in response to selected stimuli. Also binds to HHV-8 K14 viral CD200 homolog with identical affinity and kinetics as the host CD200.
CD200R1L	3	112534555	112564797	111	rs11718049	rs2029315	151.055	0.149219	0.00279383	rs62263750	CD200 receptor 1 like [Source:HGNC Symbol;Acc:HGNC:24665]	May be a receptor for the CD200/OX2 cell surface glycoprotein.
CD207	2	71057342	71062953	113	rs2024457	rs72832721	112.377	0.443934	0.0199736	rs73937022	CD207 molecule [Source:HGNC Symbol;Acc:HGNC:17935]	Calcium-dependent lectin displaying mannose-binding specificity. Induces the formation of Birbeck granules (BGs); is a potent regulator of membrane superimposition and zippering. Binds to sulfated as well as mannosylated glycans, keratan sulfate (KS) and beta-glucans. Facilitates uptake of antigens and is involved in the routing and/or processing of antigen for presentation to T cells. Major receptor on primary Langerhans cells for Candida species, Saccharomyces species, and Malassezia furfur. Protects against human immunodeficiency virus-1 (HIV-1) infection. Binds to high-mannose structures present on the envelope glycoprotein which is followed by subsequent targeting of the virus to the Birbeck granules leading to its rapid degradation.
CD209	19	7804880	7812464	192	rs4996978	rs148656397	247.511	0.131722	0.00473707	rs4804224	CD209 molecule [Source:HGNC Symbol;Acc:HGNC:1641]	Pathogen-recognition receptor expressed on the surface of immature dendritic cells (DCs) and involved in initiation of primary immune response. Thought to mediate the endocytosis of pathogens which are subsequently degraded in lysosomal compartments. The receptor returns to the cell membrane surface and the pathogen-derived antigens are presented to resting T-cells via MHC class II proteins to initiate the adaptive immune response.|On DCs it is a high affinity receptor for ICAM2 and ICAM3 by binding to mannose-like carbohydrates. May act as a DC rolling receptor that mediates transendothelial migration of DC presursors from blood to tissues by binding endothelial ICAM2. Seems to regulate DC-induced T-cell proliferation by binding to ICAM3 on T-cells in the immunological synapse formed between DC and T-cells.|(Microbial infection) Acts as an attachment receptor for HIV-1 and HIV-2 (PubMed:11799126, PubMed:12502850, PubMed:1518869). Acts as an attachment receptor for ebolavirus (PubMed:12502850, PubMed:12504546). Acts as an attachment receptor for cytomegalovirus (PubMed:12433371, PubMed:22496863). Acts as an attachment receptor for HCV (PubMed:15371595, PubMed:16816373). Acts as an attachment receptor for dengue virus (PubMed:12682107). Acts as an attachment receptor for measles virus (PubMed:16537615). Acts as an attachment receptor for herpes simplex virus 1 (PubMed:18796707). Acts as an attachment receptor for Influenzavirus A (PubMed:21191006). Acts as an attachment receptor for SARS coronavirus (PubMed:15140961). Acts as an attachment receptor for Japanese encephalitis virus (PubMed:24623090). Acts as an attachment receptor for Lassa virus (PubMed:23966408). Acts as an attachment receptor for marburg virusn (PubMed:15479853). Acts as an attachment receptor for Respiratory syncytial virus (PubMed:22090124). Acts as an attachment receptor for Rift valley fever virus and uukuniemi virus (PubMed:21767814). Acts as an attachment receptor for west-nile virus (PubMed:16415006). Probably recognizes in a calcium-dependent manner high mannose N-linked oligosaccharides in a variety of bacterial pathogen antigens, including Leishmania pifanoi LPG, Lewis-x antigen in Helicobacter pylori LPS, mannose in Klebsiella pneumonae LPS, di-mannose and tri-mannose in Mycobacterium tuberculosis ManLAM and Lewis-x antigen in Schistosoma mansoni SEA (PubMed:16379498). Recognition of M.tuberculosis by dendritic cells occurs partially via this molecule (PubMed:16092920, PubMed:21203928).
CD22	19	35820068	35838264	147	rs12742	rs113930845	91.7479	0.935215	0.0340725	rs10420750	CD22 molecule [Source:HGNC Symbol;Acc:HGNC:1643]	Mediates B-cell B-cell interactions. May be involved in the localization of B-cells in lymphoid tissues. Binds sialylated glycoproteins; one of which is CD45. Preferentially binds to alpha-2,6-linked sialic acid. The sialic acid recognition site can be masked by cis interactions with sialic acids on the same cell surface. Upon ligand induced tyrosine phosphorylation in the immune response seems to be involved in regulation of B-cell antigen receptor signaling. Plays a role in positive regulation through interaction with Src family tyrosine kinases and may also act as an inhibitory receptor by recruiting cytoplasmic phosphatases via their SH2 domains that block signal transduction through dephosphorylation of signaling molecules.
CD226	18	67530192	67624232	156	rs17081657	rs138797734	210.66	0.110229	0.000804099	rs7237727	CD226 molecule [Source:HGNC Symbol;Acc:HGNC:16961]	Involved in intercellular adhesion, lymphocyte signaling, cytotoxicity and lymphokine secretion mediated by cytotoxic T-lymphocyte (CTL) and NK cell (PubMed:8673704). Cell surface receptor for NECTIN2. Upon ligand binding, stimulates T-cell proliferation and cytokine production, including that of IL2, IL5, IL10, IL13, and IFNG. Competes with PVRIG for NECTIN2-binding (PubMed:26755705).
CD244	1	160799949	160832692	74	rs146956980	rs4129197	56.8895	0.695281	0.041178	rs11578322	CD244 molecule [Source:HGNC Symbol;Acc:HGNC:18171]	Heterophilic receptor of the signaling lymphocytic activation molecule (SLAM) family; its ligand is CD48. SLAM receptors triggered by homo- or heterotypic cell-cell interactions are modulating the activation and differentiation of a wide variety of immune cells and thus are involved in the regulation and interconnection of both innate and adaptive immune response. Activities are controlled by presence or absence of small cytoplasmic adapter proteins, SH2D1A/SAP and/or SH2D1B/EAT-2. Acts as activating natural killer (NK) cell receptor (PubMed:10359122, PubMed:8376943, PubMed:11714776). Activating function implicates association with SH2D1A and FYN (PubMed:15713798). Downstreaming signaling involves predominantly VAV1, and, to a lesser degree, INPP5D/SHIP1 and CBL. Signal attenuation in the absence of SH2D1A is proposed to be dependent on INPP5D and to a lesser extent PTPN6/SHP-1 and PTPN11/SHP-2 (PubMed:10934222, PubMed:15713798). Stimulates NK cell cytotoxicity, production of IFN-gamma and granule exocytosis (PubMed:8376943, PubMed:11714776). Optimal expansion and activation of NK cells seems to be dependent on the engagement of CD244 with CD48 expressed on neighboring NK cells (By similarity). Acts as costimulator in NK activation by enhancing signals by other NK receptors such as NCR3 and NCR1 (PubMed:10741393). At early stages of NK cell differentiation may function as an inhibitory receptor possibly ensuring the self-tolerance of developing NK cells (PubMed:11917118). Involved in the regulation of CD8(+) T-cell proliferation; expression on activated T-cells and binding to CD488 provides costimulatory-like function for neighboring T-cells (By similarity). Inhibits inflammatory responses in dendritic cells (DCs).
CD247	1	167399876	167487847	257	rs12130236	rs16859253	217.896	0.759449	0.005307	rs72693681	CD247 molecule [Source:HGNC Symbol;Acc:HGNC:1677]	Probable role in assembly and expression of the TCR complex as well as signal transduction upon antigen triggering.
CD248	11	66081957	66084515	67	rs528842	rs8187658	157.556	0.00679623	0.000300938	rs4930355	CD248 molecule [Source:HGNC Symbol;Acc:HGNC:18219]	May play a role in tumor angiogenesis.
CD27	12	6554050	6560884	78	rs9668139	rs10849474	97.6982	0.179023	0.000121461	rs12425441	CD27 molecule [Source:HGNC Symbol;Acc:HGNC:11922]	Receptor for CD70/CD27L. May play a role in survival of activated T-cells. May play a role in apoptosis through association with SIVA1.
CD27-AS1	12	6548166	6560683	83	rs10849449	rs10849471	133.952	0.0411402	4.48E-05	rs10849449	CD27 antisense RNA 1 [Source:HGNC Symbol;Acc:HGNC:43896]	NA
CD274	9	5450502	5470567	138	rs10975096	rs73386690	122.609	0.58621	0.0185555	rs2297137	CD274 molecule [Source:HGNC Symbol;Acc:HGNC:17635]	Involved in the costimulatory signal, essential for T-cell proliferation and production of IL10 and IFNG, in an IL2-dependent and a PDCD1-independent manner. Interaction with PDCD1 inhibits T-cell proliferation and cytokine production.
CD276	15	73976621	74006859	105	rs75629858	rs7171779	217.819	0.0105186	0.000470175	rs11636441	CD276 molecule [Source:HGNC Symbol;Acc:HGNC:19137]	May participate in the regulation of T-cell-mediated immune response. May play a protective role in tumor cells by inhibiting natural-killer mediated cell lysis as well as a role of marker for detection of neuroblastoma cells. May be involved in the development of acute and chronic transplant rejection and in the regulation of lymphocytic activity at mucosal surfaces. Could also play a key role in providing the placenta and fetus with a suitable immunological environment throughout pregnancy. Both isoform 1 and isoform 2 appear to be redundant in their ability to modulate CD4 T-cell responses. Isoform 2 is shown to enhance the induction of cytotoxic T-cells and selectively stimulates interferon gamma production in the presence of T-cell receptor signaling.
CD28	2	204571197	204603636	87	rs10179830	rs10179483	129.846	0.0970673	0.00104385	rs4675357	CD28 molecule [Source:HGNC Symbol;Acc:HGNC:1653]	Involved in T-cell activation, the induction of cell proliferation and cytokine production and promotion of T-cell survival. Enhances the production of IL4 and IL10 in T-cells in conjunction with TCR/CD3 ligation and CD40L costimulation (PubMed:8617933). Isoform 3 enhances CD40L-mediated activation of NF-kappa-B and kinases MAPK8 and PAK2 in T-cells (PubMed:15067037).
CD2AP	6	47445524	47594996	109	rs112069444	rs9357555	74.9719	0.848868	0.0586281	rs869002	CD2 associated protein [Source:HGNC Symbol;Acc:HGNC:14258]	Seems to act as an adapter protein between membrane proteins and the actin cytoskeleton. In collaboration with CBLC, modulates the rate of RET turnover and may act as regulatory checkpoint that limits the potency of GDNF on neuronal survival. Controls CBLC function, converting it from an inhibitor to a promoter of RET degradation. May play a role in receptor clustering and cytoskeletal polarity in the junction between T-cell and antigen-presenting cell. May anchor the podocyte slit diaphragm to the actin cytoskeleton in renal glomerolus. Also required for cytokinesis.
CD2BP2	16	30362086	30366682	38	rs4471699	rs12929884	84.3985	0.00891529	0.000210772	rs4471699	CD2 cytoplasmic tail binding protein 2 [Source:HGNC Symbol;Acc:HGNC:1656]	Involved in pre-mRNA splicing as component of the U5 snRNP complex that is involved in spliceosome assembly.
CD300A	17	72462521	72480937	144	rs12937352	rs2382846	143.991	0.457286	0.0153376	rs4351086	CD300a molecule [Source:HGNC Symbol;Acc:HGNC:19319]	Inhibitory receptor which may contribute to the down-regulation of cytolytic activity in natural killer (NK) cells, and to the down-regulation of mast cell degranulation (PubMed:10746781, PubMed:16339535, PubMed:9701027). Negatively regulates the Toll-like receptor (TLR) signaling mediated by MYD88 but not TRIF through activation of PTPN6 (PubMed:22043923).
CD300C	17	72537204	72542310	116	rs11077751	rs541235	93.9751	0.657122	0.0356553	rs783251	CD300c molecule [Source:HGNC Symbol;Acc:HGNC:19320]
CD300E	17	72606021	72619897	117	rs33997232	rs35577836	78.6416	0.848811	0.0586982	rs2938613	CD300e molecule [Source:HGNC Symbol;Acc:HGNC:28874]	Probably acts as an activating receptor.
CD300LB	17	72517312	72527613	149	rs8081286	rs74397608	135.482	0.543345	0.0157021	rs12941504	CD300 molecule like family member b [Source:HGNC Symbol;Acc:HGNC:30811]	Acts as an activating immune receptor through its interaction with ITAM-bearing adapter TYROBP, and also independently by recruitment of GRB2.
CD300LD	17	72576110	72588370	126	rs139047743	rs494098	79.7363	0.883948	0.0586982	rs2938613	CD300 molecule like family member d [Source:HGNC Symbol;Acc:HGNC:16848]
CD300LF	17	72690446	72709139	93	rs541687	rs2305216	55.1085	0.956669	0.0413889	rs113443504	CD300 molecule like family member f [Source:HGNC Symbol;Acc:HGNC:29883]	Acts as an inhibitory receptor for myeloid cells and mast cells (PubMed:15549731). Positively regulates the phagocytosis of apoptotic cells (efferocytosis) via phosphatidylserine (PS) recognition; recognizes and binds PS as a ligand which is expressed on the surface of apoptotic cells. Plays an important role in the maintenance of immune homeostasis, by promoting macrophage-mediated efferocytosis and by inhibiting dendritic cell-mediated efferocytosis (By similarity). Negatively regulates Fc epsilon receptor-dependent mast cell activation and allergic responses via binding to ceramide and sphingomyelin which act as ligands (PubMed:24035150). May act as a coreceptor for interleukin 4 (IL-4). Associates with and regulates IL-4 receptor alpha-mediated responses by augmenting IL-4- and IL-13-induced signaling (By similarity). Negatively regulates the Toll-like receptor (TLR) signaling mediated by MYD88 and TRIF through activation of PTPN6/SHP-1 and PTPN11/SHP-2 (PubMed:22043923). Inhibits osteoclast formation. Induces macrophage cell death upon engagement.
CD300LG	17	41924515	41940997	55	rs112259268	rs1631484	84.7945	0.0705002	0.000363357	rs2537	CD300 molecule like family member g [Source:HGNC Symbol;Acc:HGNC:30455]	Receptor which may mediate L-selectin-dependent lymphocyte rollings. Binds SELL in a calcium dependent manner. Binds lymphocyte.
CD302	2	160625138	160654766	96	rs17813538	rs72955738	148.144	0.0892194	0.000959996	rs35089301	CD302 molecule [Source:HGNC Symbol;Acc:HGNC:30843]	Acts as an endocytic receptor to direct captured antigens from the extracellular space to a specialized antigen-processing compartment (By similarity). Causes reduced proliferation of B-lymphocytes.
CD320	19	8367010	8373240	107	rs7259287	rs78895694	105.609	0.45275	0.0129953	rs7254886	CD320 molecule [Source:HGNC Symbol;Acc:HGNC:16692]	Receptor for transcobalamin saturated with cobalamin (TCbl) (PubMed:18779389). Plays an important role in cobalamin uptake (PubMed:18779389, PubMed:20524213). Plasma membrane protein that is expressed on follicular dendritic cells (FDC) and mediates interaction with germinal center B cells (PubMed:10727470). Functions as costimulator to promote B cell responses to antigenic stimuli; promotes B cell differentiation and proliferation (PubMed:10727470, PubMed:11418631). Germinal center-B (GC-B) cells differentiate into memory B-cells and plasma cells (PC) through interaction with T-cells and follicular dendritic cells (FDC) (PubMed:11418631). CD320 augments the proliferation of PC precursors generated by IL-10 (PubMed:11418631).
CD33	19	51728334	51743274	90	rs2134068	rs2459144	109.195	0.213787	0.00231497	rs1697566	CD33 molecule [Source:HGNC Symbol;Acc:HGNC:1659]	Putative adhesion molecule of myelomonocytic-derived cells that mediates sialic-acid dependent binding to cells. Preferentially binds to alpha-2,6-linked sialic acid. The sialic acid recognition site may be masked by cis interactions with sialic acids on the same cell surface. In the immune response, may act as an inhibitory receptor upon ligand induced tyrosine phosphorylation by recruiting cytoplasmic phosphatase(s) via their SH2 domain(s) that block signal transduction through dephosphorylation of signaling molecules. Induces apoptosis in acute myeloid leukemia (in vitro).
CD34	1	208059882	208084683	117	rs2724392	rs78819100	123.333	0.354245	0.00142286	rs80020186	CD34 molecule [Source:HGNC Symbol;Acc:HGNC:1662]	Possible adhesion molecule with a role in early hematopoiesis by mediating the attachment of stem cells to the bone marrow extracellular matrix or directly to stromal cells. Could act as a scaffold for the attachment of lineage specific glycans, allowing stem cells to bind to lectins expressed by stromal cells or other marrow components. Presents carbohydrate ligands to selectins.
CD36	7	80231503	80308593	98	rs73371043	rs35576768	50.7715	0.976911	0.00880017	rs111747875	CD36 molecule [Source:HGNC Symbol;Acc:HGNC:1663]	Multifunctional glycoprotein that acts as receptor for a broad range of ligands. Ligands can be of proteinaceous nature like thrombospondin, fibronectin, collagen or amyloid-beta as well as of lipidic nature such as oxidized low-density lipoprotein (oxLDL), anionic phospholipids, long-chain fatty acids and bacterial diacylated lipopeptides. They are generally multivalent and can therefore engage multiple receptors simultaneously, the resulting formation of CD36 clusters initiates signal transduction and internalization of receptor-ligand complexes. The dependency on coreceptor signaling is strongly ligand specific. Cellular responses to these ligands are involved in angiogenesis, inflammatory response, fatty acid metabolism, taste and dietary fat processing in the intestine (Probable). Binds long-chain fatty acids and facilitates their transport into cells, thus participating in muscle lipid utilization, adipose energy storage, and gut fat absorption (By similarity) (PubMed:18353783, PubMed:21610069). In the small intestine, plays a role in proximal absorption of dietary fatty acid and cholesterol for optimal chylomicron formation, possibly through the activation of MAPK1/3 (ERK1/2) signaling pathway (By similarity) (PubMed:18753675). Involved in oral fat perception and preferences (PubMed:22240721, PubMed:25822988). Detection into the tongue of long-chain fatty acids leads to a rapid and sustained rise in flux and protein content of pancreatobiliary secretions (By similarity). In taste receptor cells, mediates the induction of an increase in intracellular calcium levels by long-chain fatty acids, leading to the activation of the gustatory neurons in the nucleus of the solitary tract (By similarity). Important factor in both ventromedial hypothalamus neuronal sensing of long-chain fatty acid and the regulation of energy and glucose homeostasis (By similarity). Receptor for thombospondins, THBS1 and THBS2, mediating their antiangiogenic effects (By similarity). As a coreceptor for TLR4:TLR6 heterodimer, promotes inflammation in monocytes/macrophages. Upon ligand binding, such as oxLDL or amyloid-beta 42, interacts with the heterodimer TLR4:TLR6, the complex is internalized and triggers inflammatory response, leading to NF-kappa-B-dependent production of CXCL1, CXCL2 and CCL9 cytokines, via MYD88 signaling pathway, and CCL5 cytokine, via TICAM1 signaling pathway, as well as IL1B secretion, through the priming and activation of the NLRP3 inflammasome (By similarity) (PubMed:20037584). Selective and nonredundant sensor of microbial diacylated lipopeptide that signal via TLR2:TLR6 heterodimer, this cluster triggers signaling from the cell surface, leading to the NF-kappa-B-dependent production of TNF, via MYD88 signaling pathway and subsequently is targeted to the Golgi in a lipid-raft dependent pathway (By similarity) (PubMed:16880211).|(Microbial infection) Directly mediates cytoadherence of Plasmodium falciparum parasitized erythrocytes and the internalization of particles independently of TLR signaling.
CD37	19	49838676	49843861	42	rs354004	rs73068849	26.6432	0.847115	0.05939	rs12983800	CD37 molecule [Source:HGNC Symbol;Acc:HGNC:1666]
CD38	4	15779930	15850706	137	rs34559912	rs17386254	98.588	0.801634	0.0188373	rs189795630	CD38 molecule [Source:HGNC Symbol;Acc:HGNC:1667]	Synthesizes the second messagers cyclic ADP-ribose and nicotinate-adenine dinucleotide phosphate, the former a second messenger for glucose-induced insulin secretion. Also has cADPr hydrolase activity. Also moonlights as a receptor in cells of the immune system.
CD3D	11	118209788	118213459	58	rs4938497	rs73613959	58.0862	0.419074	0.0186615	rs3782042	CD3d molecule [Source:HGNC Symbol;Acc:HGNC:1673]	The CD3 complex mediates signal transduction.
CD3E	11	118175294	118186890	65	rs1056562	rs12576486	74.8825	0.273278	0.0122588	rs12798851	CD3e molecule [Source:HGNC Symbol;Acc:HGNC:1674]	The CD3 complex mediates signal transduction, resulting in T-cell activation and proliferation. Required for normal immune responses (PubMed:15546002, PubMed:8490660).
CD3EAP	19	45909466	45914024	93	rs106433	rs78777228	71.8865	0.733163	0.011212	rs3212947	CD3e molecule associated protein [Source:HGNC Symbol;Acc:HGNC:24219]	DNA-dependent RNA polymerase catalyzes the transcription of DNA into RNA using the four ribonucleoside triphosphates as substrates. Component of RNA polymerase I which synthesizes ribosomal RNA precursors. Isoform 1 is involved in UBTF-activated transcription, presumably at a step following PIC formation.|Isoform 2 has been described as a component of preformed T-cell receptor (TCR) complex.
CD3G	11	118215058	118224497	65	rs117783877	rs148247831	63.0768	0.460844	0.0186615	rs3782042	CD3g molecule [Source:HGNC Symbol;Acc:HGNC:1675]	The CD3 complex mediates signal transduction.
CD4	12	6898637	6929976	81	rs141937196	rs66621175	60.5125	0.764908	0.016348	rs11064399	CD4 molecule [Source:HGNC Symbol;Acc:HGNC:1678]	Accessory protein for MHC class-II antigen/T-cell receptor interaction. May regulate T-cell activation. Induces the aggregation of lipid rafts.|(Microbial infection) Acts as a receptor for human immunodeficiency virus-1 (PubMed:2214026, PubMed:16331979, PubMed:9641677). Down-regulated by HIV-1 Vpu (PubMed:17346169). Acts as a receptor for Human Herpes virus 7/HHV-7 (PubMed:7909607).
CD40	20	44746905	44758384	100	rs3092502	rs6131030	193.723	0.0181672	0.00349736	rs6065921	CD40 molecule [Source:HGNC Symbol;Acc:HGNC:11919]	Receptor for TNFSF5/CD40LG. Transduces TRAF6- and MAP3K8-mediated signals that activate ERK in macrophages and B cells, leading to induction of immunoglobulin secretion.
CD44	11	35160416	35253949	205	rs16926832	rs11033050	232.596	0.264968	0.000302569	rs72916135	CD44 molecule (Indian blood group) [Source:HGNC Symbol;Acc:HGNC:1681]	Receptor for hyaluronic acid (HA). Mediates cell-cell and cell-matrix interactions through its affinity for HA, and possibly also through its affinity for other ligands such as osteopontin, collagens, and matrix metalloproteinases (MMPs). Adhesion with HA plays an important role in cell migration, tumor growth and progression. In cancer cells, may play an important role in invadopodia formation. Also involved in lymphocyte activation, recirculation and homing, and in hematopoiesis. Altered expression or dysfunction causes numerous pathogenic phenotypes. Great protein heterogeneity due to numerous alternative splicing and post-translational modification events. Receptor for LGALS9; the interaction enhances binding of SMAD3 to the FOXP3 promoter, leading to up-regulation of FOXP3 expression and increased induced regulatory T (iTreg) cell stability and suppressive function.
CD46	1	207925382	207968861	75	rs12073783	rs115234884	99.8512	0.155324	0.00412792	rs115252330	CD46 molecule [Source:HGNC Symbol;Acc:HGNC:6953]	Acts as a cofactor for complement factor I, a serine protease which protects autologous cells against complement-mediated injury by cleaving C3b and C4b deposited on host tissue. May be involved in the fusion of the spermatozoa with the oocyte during fertilization. Also acts as a costimulatory factor for T-cells which induces the differentiation of CD4+ into T-regulatory 1 cells. T-regulatory 1 cells suppress immune responses by secreting interleukin-10, and therefore are thought to prevent autoimmunity.|(Microbial infection) A number of viral and bacterial pathogens seem to bind MCP in order to exploit its immune regulation property and directly induce an immunosuppressive phenotype in T-cells. Acts as a receptor for adenovirus subgroup B2 and Ad3, cultured measles virus and herpesvirus 6 (PubMed:10972291, PubMed:12663806, PubMed:12724329, PubMed:12915534, PubMed:14566335, PubMed:15047806, PubMed:15078926, PubMed:15919905, PubMed:16254377). May act as a receptor for pathogenic bacteria Neisseria and Streptococcus pyogenes (PubMed:7708671, PubMed:9379894, PubMed:11260136, PubMed:11971006).
CD47	3	107761940	107809935	113	rs877859	rs35703078	218.126	0.0179113	0.00176592	rs4855620	CD47 molecule [Source:HGNC Symbol;Acc:HGNC:1682]	Has a role in both cell adhesion by acting as an adhesion receptor for THBS1 on platelets, and in the modulation of integrins. Plays an important role in memory formation and synaptic plasticity in the hippocampus (By similarity). Receptor for SIRPA, binding to which prevents maturation of immature dendritic cells and inhibits cytokine production by mature dendritic cells. Interaction with SIRPG mediates cell-cell adhesion, enhances superantigen-dependent T-cell-mediated proliferation and costimulates T-cell activation. May play a role in membrane transport and/or integrin dependent signal transduction. May prevent premature elimination of red blood cells. May be involved in membrane permeability changes induced following virus infection.
CD48	1	160648535	160681641	156	rs115281410	rs497896	104.243	0.945457	0.0179603	rs7521486	CD48 molecule [Source:HGNC Symbol;Acc:HGNC:1683]	Ligand for CD2. Might facilitate interaction between activated lymphocytes. Probably involved in regulating T-cell activation.
CD5	11	60869929	60895323	109	rs175108	rs590494	121.213	0.304764	0.00377124	rs11600500	CD5 molecule [Source:HGNC Symbol;Acc:HGNC:1685]	May act as a receptor in regulating T-cell proliferation.
CD52	1	26644410	26647014	60	rs7550997	rs7521886	59.7771	0.4159	0.0511309	rs4233461	CD52 molecule [Source:HGNC Symbol;Acc:HGNC:1804]	May play a role in carrying and orienting carbohydrate, as well as having a more specific role.
CD53	1	111413820	111442558	79	rs139459362	rs148941023	121.73	0.0720688	0.0021826	rs115941343	CD53 molecule [Source:HGNC Symbol;Acc:HGNC:1686]	Required for efficient formation of myofibers in regenerating muscle at the level of cell fusion. May be involved in growth regulation in hematopoietic cells.
CD55	1	207494816	207534311	59	rs10864178	rs55961118	75.14	0.180241	0.00293828	rs6660274	CD55 molecule (Cromer blood group) [Source:HGNC Symbol;Acc:HGNC:2665]	This protein recognizes C4b and C3b fragments that condense with cell-surface hydroxyl or amino groups when nascent C4b and C3b are locally generated during C4 and c3 activation. Interaction of daf with cell-associated C4b and C3b polypeptides interferes with their ability to catalyze the conversion of C2 and factor B to enzymatically active C2a and Bb and thereby prevents the formation of C4b2a and C3bBb, the amplification convertases of the complement cascade.|(Microbial infection) Acts as a receptor for coxsackievirus A21, coxsackieviruses B1, B3 and B5 (PubMed:9151867). Acts as a receptor for human enterovirus 70 and D68 (Probable) (PubMed:8764022). Acts as a receptor for human echoviruses 6, 7, 11, 12, 20 and 21 (PubMed:7525274).
CD58	1	117057155	117113715	85	rs1419047	rs797614	98.2805	0.253222	0.0191112	rs649850	CD58 molecule [Source:HGNC Symbol;Acc:HGNC:1688]	Ligand of the T-lymphocyte CD2 glycoprotein. This interaction is important in mediating thymocyte interactions with thymic epithelial cells, antigen-independent and -dependent interactions of T-lymphocytes with target cells and antigen-presenting cells and the T-lymphocyte rosetting with erythrocytes. In addition, the LFA-3/CD2 interaction may prime response by both the CD2+ and LFA-3+ cells.
CD59	11	33724555	33758025	107	rs113603898	rs7125621	71.8607	0.855155	0.0318809	rs145951489	CD59 molecule (CD59 blood group) [Source:HGNC Symbol;Acc:HGNC:1689]	Potent inhibitor of the complement membrane attack complex (MAC) action. Acts by binding to the C8 and/or C9 complements of the assembling MAC, thereby preventing incorporation of the multiple copies of C9 required for complete formation of the osmolytic pore. This inhibitor appears to be species-specific. Involved in signal transduction for T-cell activation complexed to a protein tyrosine kinase.|The soluble form from urine retains its specific complement binding activity, but exhibits greatly reduced ability to inhibit MAC assembly on cell membranes.
CD5L	1	157800703	157811634	60	rs6677622	rs11264841	64.6248	0.341258	0.000734011	rs76675739	CD5 molecule like [Source:HGNC Symbol;Acc:HGNC:1690]	Secreted protein that acts as a key regulator of lipid synthesis: mainly expressed by macrophages in lymphoid and inflammed tissues and regulates mechanisms in inflammatory responses, such as infection or atherosclerosis. Able to inhibit lipid droplet size in adipocytes. Following incorporation into mature adipocytes via CD36-mediated endocytosis, associates with cytosolic FASN, inhibiting fatty acid synthase activity and leading to lipolysis, the degradation of triacylglycerols into glycerol and free fatty acids (FFA). CD5L-induced lipolysis occurs with progression of obesity: participates in obesity-associated inflammation following recruitment of inflammatory macrophages into adipose tissues, a cause of insulin resistance and obesity-related metabolic disease. Regulation of intracellular lipids mediated by CD5L has a direct effect on transcription regulation mediated by nuclear receptors ROR-gamma (RORC). Acts as a key regulator of metabolic switch in T-helper Th17 cells. Regulates the expression of pro-inflammatory genes in Th17 cells by altering the lipid content and limiting synthesis of cholesterol ligand of RORC, the master transcription factor of Th17-cell differentiation. CD5L is mainly present in non-pathogenic Th17 cells, where it decreases the content of polyunsaturated fatty acyls (PUFA), affecting two metabolic proteins MSMO1 and CYP51A1, which synthesize ligands of RORC, limiting RORC activity and expression of pro-inflammatory genes. Participates in obesity-associated autoimmunity via its association with IgM, interfering with the binding of IgM to Fcalpha/mu receptor and enhancing the development of long-lived plasma cells that produce high-affinity IgG autoantibodies (By similarity). Also acts as an inhibitor of apoptosis in macrophages: promotes macrophage survival from the apoptotic effects of oxidized lipids in case of atherosclerosis (PubMed:24295828). Involved in early response to microbial infection against various pathogens by acting as a pattern recognition receptor and by promoting autophagy (PubMed:16030018, PubMed:24223991, PubMed:24583716, PubMed:25713983).
CD6	11	60739112	60787848	181	rs555835	rs3019563	146.343	0.703931	0.00377124	rs11600500	CD6 molecule [Source:HGNC Symbol;Acc:HGNC:1691]	Cell adhesion molecule that mediates cell-cell contacts and regulates T-cell responses via its interaction with ALCAM/CD166 (PubMed:15048703, PubMed:15294938, PubMed:16352806, PubMed:16914752, PubMed:24945728, PubMed:24584089). Contributes to signaling cascades triggered by activation of the TCR/CD3 complex (PubMed:24584089). Functions as costimulatory molecule; promotes T-cell activation and proliferation (PubMed:15294938, PubMed:16352806, PubMed:16914752). Contributes to the formation and maturation of the immunological synapse (PubMed:15294938, PubMed:16352806). Functions as calcium-dependent pattern receptor that binds and aggregates both Gram-positive and Gram-negative bacteria. Binds both lipopolysaccharide (LPS) from Gram-negative bacteria and lipoteichoic acid from Gram-positive bacteria (PubMed:17601777). LPS binding leads to the activation of signaling cascades and down-stream MAP kinases (PubMed:17601777). Mediates activation of the inflammatory response and the secretion of pro-inflammatory cytokines in response to LPS (PubMed:17601777).
CD63	12	56119226	56123457	55	rs4533076	rs1463591	66.4403	0.227238	0.00946348	rs12578705	CD63 molecule [Source:HGNC Symbol;Acc:HGNC:1692]	Functions as cell surface receptor for TIMP1 and plays a role in the activation of cellular signaling cascades. Plays a role in the activation of ITGB1 and integrin signaling, leading to the activation of AKT, FAK/PTK2 and MAP kinases. Promotes cell survival, reorganization of the actin cytoskeleton, cell adhesion, spreading and migration, via its role in the activation of AKT and FAK/PTK2. Plays a role in VEGFA signaling via its role in regulating the internalization of KDR/VEGFR2. Plays a role in intracellular vesicular transport processes, and is required for normal trafficking of the PMEL luminal domain that is essential for the development and maturation of melanocytes. Plays a role in the adhesion of leukocytes onto endothelial cells via its role in the regulation of SELP trafficking. May play a role in mast cell degranulation in response to Ms4a2/FceRI stimulation, but not in mast cell degranulation in response to other stimuli.
CD68	17	7482804	7485429	73	rs7210659	rs858517	315.255	6.85E-05	1.61E-06	rs9897535	CD68 molecule [Source:HGNC Symbol;Acc:HGNC:1693]	Could play a role in phagocytic activities of tissue macrophages, both in intracellular lysosomal metabolism and extracellular cell-cell and cell-pathogen interactions. Binds to tissue- and organ-specific lectins or selectins, allowing homing of macrophage subsets to particular sites. Rapid recirculation of CD68 from endosomes and lysosomes to the plasma membrane may allow macrophages to crawl over selectin-bearing substrates or other cells.
CD7	17	80272745	80275480	69	rs186624506	rs12603190	72.7852	0.362376	0.0187243	rs11654321	CD7 molecule [Source:HGNC Symbol;Acc:HGNC:1695]	Not yet known.
CD70	19	6585849	6591163	160	rs62109504	rs11879908	132.516	0.689983	0.0203137	rs401284	CD70 molecule [Source:HGNC Symbol;Acc:HGNC:11937]	Cytokine that binds to CD27. Plays a role in T-cell activation. Induces the proliferation of costimulated T-cells and enhances the generation of cytolytic T-cells.
CD72	9	35609975	35618424	75	rs1046415	rs4878624	91.8196	0.231354	0.00673735	rs12684943	CD72 molecule [Source:HGNC Symbol;Acc:HGNC:1696]	Plays a role in B-cell proliferation and differentiation.
CD74	5	149781199	149792499	81	rs141600383	rs6874318	97.5704	0.212676	0.0146582	rs11742769	CD74 molecule [Source:HGNC Symbol;Acc:HGNC:1697]	Plays a critical role in MHC class II antigen processing by stabilizing peptide-free class II alpha/beta heterodimers in a complex soon after their synthesis and directing transport of the complex from the endoplasmic reticulum to the endosomal/lysosomal system where the antigen processing and binding of antigenic peptides to MHC class II takes place. Serves as cell surface receptor for the cytokine MIF.
CD79A	19	42381189	42385439	34	rs149962335	rs2081999	25.4967	0.6846	0.0425243	rs80092131	CD79a molecule [Source:HGNC Symbol;Acc:HGNC:1698]	Required in cooperation with CD79B for initiation of the signal transduction cascade activated by binding of antigen to the B-cell antigen receptor complex (BCR) which leads to internalization of the complex, trafficking to late endosomes and antigen presentation. Also required for BCR surface expression and for efficient differentiation of pro- and pre-B-cells. Stimulates SYK autophosphorylation and activation. Binds to BLNK, bringing BLNK into proximity with SYK and allowing SYK to phosphorylate BLNK. Also interacts with and increases activity of some Src-family tyrosine kinases. Represses BCR signaling during development of immature B-cells.
CD79B	17	62006097	62009704	81	rs2854192	rs11079517	225.961	0.00131546	0.00012021	rs2665828	CD79b molecule [Source:HGNC Symbol;Acc:HGNC:1699]	Required in cooperation with CD79A for initiation of the signal transduction cascade activated by the B-cell antigen receptor complex (BCR) which leads to internalization of the complex, trafficking to late endosomes and antigen presentation. Enhances phosphorylation of CD79A, possibly by recruiting kinases which phosphorylate CD79A or by recruiting proteins which bind to CD79A and protect it from dephosphorylation.
CD80	3	119243139	119278481	102	rs34090996	rs61733987	104.77	0.399897	0.011502	rs58639515	CD80 molecule [Source:HGNC Symbol;Acc:HGNC:1700]	Involved in the costimulatory signal essential for T-lymphocyte activation. T-cell proliferation and cytokine production is induced by the binding of CD28, binding to CTLA-4 has opposite effects and inhibits T-cell activation.|(Microbial infection) Acts as a receptor for adenovirus subgroup B.
CD81	11	2398546	2418649	136	rs2651804	rs66870617	121.525	0.609298	0.0263857	rs72845741	CD81 molecule [Source:HGNC Symbol;Acc:HGNC:1701]	May play an important role in the regulation of lymphoma cell growth. Interacts with a 16-kDa Leu-13 protein to form a complex possibly involved in signal transduction. May act as the viral receptor for HCV.|(Microbial infection) Acts as a receptor for hepatitis C virus (HCV) in hepatocytes. Associates with CLDN1 and the CLDN1-CD81 receptor complex is essential for HCV entry into host cell.
CD81-AS1	11	2349978	2399222	175	rs59142021	rs12576481	176.117	0.411467	0.00879127	rs2234290	CD81 antisense RNA 1 [Source:HGNC Symbol;Acc:HGNC:49384]	NA
CD82	11	44587140	44641315	210	rs79174738	rs7932189	236.143	0.270309	0.00872539	rs73460474	CD82 molecule [Source:HGNC Symbol;Acc:HGNC:6210]	Associates with CD4 or CD8 and delivers costimulatory signals for the TCR/CD3 pathway.
CD83	6	14117486	14137148	122	rs13437403	rs147619349	127.008	0.377399	0.00283326	rs853386	CD83 molecule [Source:HGNC Symbol;Acc:HGNC:1703]	May play a significant role in antigen presentation or the cellular interactions that follow lymphocyte activation.
CD84	1	160510883	160549306	81	rs16832061	rs1503854	101.356	0.200804	0.0107744	rs113598169	CD84 molecule [Source:HGNC Symbol;Acc:HGNC:1704]	Self-ligand receptor of the signaling lymphocytic activation molecule (SLAM) family. SLAM receptors triggered by homo- or heterotypic cell-cell interactions are modulating the activation and differentiation of a wide variety of immune cells and thus are involved in the regulation and interconnection of both innate and adaptive immune response. Activities are controlled by presence or absence of small cytoplasmic adapter proteins, SH2D1A/SAP and/or SH2D1B/EAT-2. Can mediate natural killer (NK) cell cytotoxicity dependent on SH2D1A and SH2D1B (By similarity). Increases proliferative responses of activated T-cells and SH2D1A/SAP does not seem be required for this process. Homophilic interactions enhance interferon gamma/IFNG secretion in lymphocytes and induce platelet stimulation via a SH2D1A-dependent pathway. May serve as a marker for hematopoietic progenitor cells (PubMed:11564780, PubMed:12115647. PubMed:12928397, PubMed:12962726, PubMed:16037392) Required for a prolonged T-cell:B-cell contact, optimal T follicular helper function, and germinal center formation. In germinal centers involved in maintaining B-cell tolerance and in preventing autoimmunity (By similarity). In mast cells negatively regulates high affinity immunoglobulin epsilon receptor signaling; independent of SH2D1A and SH2D1B but implicating FES and PTPN6/SHP-1 (PubMed:22068234). In macrophages enhances LPS-induced MAPK phosphorylation and NF-kappaB activation and modulates LPS-induced cytokine secretion; involving ITSM 2.
CD86	3	121774208	121839988	113	rs12486781	rs9862010	105.416	0.527721	0.0286468	rs138796000	CD86 molecule [Source:HGNC Symbol;Acc:HGNC:1705]	Receptor involved in the costimulatory signal essential for T-lymphocyte proliferation and interleukin-2 production, by binding CD28 or CTLA-4. May play a critical role in the early events of T-cell activation and costimulation of naive T-cells, such as deciding between immunity and anergy that is made by T-cells within 24 hours after activation. Isoform 2 interferes with the formation of CD86 clusters, and thus acts as a negative regulator of T-cell activation.|(Microbial infection) Acts as a receptor for adenovirus subgroup B.
CD8A	2	87011727	87035519	77	rs148532409	rs13400210	113.187	0.112417	0.00323776	rs139975784	CD8a molecule [Source:HGNC Symbol;Acc:HGNC:1706]	Identifies cytotoxic/suppressor T-cells that interact with MHC class I bearing targets. CD8 is thought to play a role in the process of T-cell mediated killing. CD8 alpha chains binds to class I MHC molecules alpha-3 domains.
CD8B	2	87042459	87089047	74	rs189985819	rs113375399	92.9967	0.212939	0.00675071	rs72845700	CD8b molecule [Source:HGNC Symbol;Acc:HGNC:1707]	Identifies cytotoxic/suppressor T-cells that interact with MHC class I bearing targets. CD8 is thought to play a role in the process of T-cell mediated killing.
CD9	12	6309481	6347437	101	rs7978177	rs77517678	76.9461	0.747662	0.0510979	rs117054975	CD9 molecule [Source:HGNC Symbol;Acc:HGNC:1709]	Involved in platelet activation and aggregation. Regulates paranodal junction formation. Involved in cell adhesion, cell motility and tumor metastasis. Required for sperm-egg fusion.
CD93	20	23059992	23066977	99	rs3991894	rs55903421	108.752	0.316343	0.00595439	rs117678448	CD93 molecule [Source:HGNC Symbol;Acc:HGNC:15855]	Receptor (or element of a larger receptor complex) for C1q, mannose-binding lectin (MBL2) and pulmonary surfactant protein A (SPA). May mediate the enhancement of phagocytosis in monocytes and macrophages upon interaction with soluble defense collagens. May play a role in intercellular adhesion.
CD96	3	111260925	111371206	126	rs75690822	rs10511301	182.702	0.0836424	0.00568334	rs146191758	CD96 molecule [Source:HGNC Symbol;Acc:HGNC:16892]	May be involved in adhesive interactions of activated T and NK cells during the late phase of the immune response. Promotes NK cell-target adhesion by interacting with PVR present on target cells. May function at a time after T and NK cells have penetrated the endothelium using integrins and selectins, when they are actively engaging diseased cells and moving within areas of inflammation.
CD97	19	14491955	14519537	120	rs72999001	rs112483471	99.8025	0.724275	0.0178081	rs7257582	NA
CDA	1	20915443	20945400	133	rs660423	rs59601027	144.354	0.340542	0.00423355	rs74419977	cytidine deaminase [Source:HGNC Symbol;Acc:HGNC:1712]	This enzyme scavenges exogenous and endogenous cytidine and 2'-deoxycytidine for UMP synthesis.
CDADC1	13	49822046	49867622	67	rs2897689	rs144275823	47.575	0.807588	0.00455864	rs73186844	cytidine and dCMP deaminase domain containing 1 [Source:HGNC Symbol;Acc:HGNC:20299]	May play an important role in testicular development and spermatogenesis.
CDAN1	15	43015759	43029417	45	rs35738819	rs8030696	32.6976	0.707363	0.0446551	rs78175294	codanin 1 [Source:HGNC Symbol;Acc:HGNC:1713]	May act as a negative regulator of ASF1 in chromatin assembly.
CDC123	10	12237960	12292589	150	rs7095695	rs71492243	167.809	0.294147	0.00835057	rs4426057	cell division cycle 123 [Source:HGNC Symbol;Acc:HGNC:16827]	Required for S phase entry of the cell cycle.
CDC14A	1	100818022	100985833	123	rs115604980	rs2133118	178.361	0.103154	0.00313994	rs1063302	cell division cycle 14A [Source:HGNC Symbol;Acc:HGNC:1718]	Dual-specificity phosphatase. Required for centrosome separation and productive cytokinesis during cell division. Dephosphorylates SIRT2 around early anaphase. May dephosphorylate the APC subunit FZR1/CDH1, thereby promoting APC-FZR1 dependent degradation of mitotic cyclins and subsequent exit from mitosis.
CDC14B	9	99262394	99382112	72	rs754560	rs117127092	78.9174	0.318066	0.0223069	rs10761086	cell division cycle 14B [Source:HGNC Symbol;Acc:HGNC:1719]	Dual-specificity phosphatase involved in DNA damage response. Essential regulator of the G2 DNA damage checkpoint: following DNA damage, translocates to the nucleus and dephosphorylates FZR1/CDH1, a key activator of the anaphase promoting complex/cyclosome (APC/C). Dephosphorylates SIRT2 around early anaphase. Dephosphorylation of FZR1/CDH1 activates the APC/C, leading to the ubiquitination of PLK1, preventing entry into mitosis. Preferentially dephosphorylates proteins modified by proline-directed kinases.
CDC14C	7	48964156	48967049	89	rs17132754	rs2364008	119.132	0.162296	0.0110177	rs111934439	NA
CDC16	13	115000361	115038150	98	rs11843322	rs11840483	112.133	0.279872	0.00328007	rs35658637	cell division cycle 16 [Source:HGNC Symbol;Acc:HGNC:1720]	Component of the anaphase promoting complex/cyclosome (APC/C), a cell cycle-regulated E3 ubiquitin ligase that controls progression through mitosis and the G1 phase of the cell cycle. The APC/C complex acts by mediating ubiquitination and subsequent degradation of target proteins: it mainly mediates the formation of 'Lys-11'-linked polyubiquitin chains and, to a lower extent, the formation of 'Lys-48'- and 'Lys-63'-linked polyubiquitin chains.
CDC20	1	43824625	43828873	36	rs2282226	rs9793186	31.8349	0.560726	0.0140531	rs1763698	cell division cycle 20 [Source:HGNC Symbol;Acc:HGNC:1723]	Required for full ubiquitin ligase activity of the anaphase promoting complex/cyclosome (APC/C) and may confer substrate specificity upon the complex. Is regulated by MAD2L1: in metaphase the MAD2L1-CDC20-APC/C ternary complex is inactive and in anaphase the CDC20-APC/C binary complex is active in degrading substrates. The CDC20-APC/C complex positively regulates the formation of synaptic vesicle clustering at active zone to the presynaptic membrane in postmitotic neurons. CDC20-APC/C-induced degradation of NEUROD2 induces presynaptic differentiation.
CDC20B	5	54408798	54469005	67	rs3096132	rs334877	40.1707	0.86843	0.000469479	rs80248266	cell division cycle 20B [Source:HGNC Symbol;Acc:HGNC:24222]
CDC23	5	137523336	137549032	41	rs4835669	rs76249205	58.6173	0.114761	0.00206612	rs116412057	cell division cycle 23 [Source:HGNC Symbol;Acc:HGNC:1724]	Component of the anaphase promoting complex/cyclosome (APC/C), a cell cycle-regulated E3 ubiquitin ligase that controls progression through mitosis and the G1 phase of the cell cycle. The APC/C complex acts by mediating ubiquitination and subsequent degradation of target proteins: it mainly mediates the formation of 'Lys-11'-linked polyubiquitin chains and, to a lower extent, the formation of 'Lys-48'- and 'Lys-63'-linked polyubiquitin chains.
CDC25A	3	48198667	48229801	43	rs67536946	rs142217494	59.5839	0.131112	0.0135739	rs2889854	cell division cycle 25A [Source:HGNC Symbol;Acc:HGNC:1725]	Tyrosine protein phosphatase which functions as a dosage-dependent inducer of mitotic progression. Directly dephosphorylates CDK1 and stimulates its kinase activity. Also dephosphorylates CDK2 in complex with cyclin E, in vitro.
CDC25B	20	3767418	3786768	149	rs75744682	rs150162917	241.368	0.03104	1.64E-05	rs4815616	cell division cycle 25B [Source:HGNC Symbol;Acc:HGNC:1726]	Tyrosine protein phosphatase which functions as a dosage-dependent inducer of mitotic progression. Required for G2/M phases of the cell cycle progression and abscission during cytokinesis in a ECT2-dependent manner. Directly dephosphorylates CDK1 and stimulates its kinase activity. The three isoforms seem to have a different level of activity.
CDC25C	5	137620953	137674044	71	rs10038719	rs77747111	101.822	0.10941	0.0010395	rs74437073	cell division cycle 25C [Source:HGNC Symbol;Acc:HGNC:1727]	Functions as a dosage-dependent inducer in mitotic control. Tyrosine protein phosphatase required for progression of the cell cycle. When phosphorylated, highly effective in activating G2 cells into prophase. Directly dephosphorylates CDK1 and activates its kinase activity.
CDC26	9	116029289	116037869	71	rs7859189	rs10981733	107.931	0.0896422	0.00429874	rs41276775	cell division cycle 26 [Source:HGNC Symbol;Acc:HGNC:17839]	Component of the anaphase promoting complex/cyclosome (APC/C), a cell cycle-regulated E3 ubiquitin ligase that controls progression through mitosis and the G1 phase of the cell cycle. The APC/C complex acts by mediating ubiquitination and subsequent degradation of target proteins: it mainly mediates the formation of 'Lys-11'-linked polyubiquitin chains and, to a lower extent, the formation of 'Lys-48'- and 'Lys-63'-linked polyubiquitin chains. May recruit the E2 ubiquitin-conjugating enzymes to the complex.
CDC27	17	45195310	45266665	97	rs148736747	rs34944718	255.364	0.000522565	7.18E-08	rs34944718	cell division cycle 27 [Source:HGNC Symbol;Acc:HGNC:1728]	Component of the anaphase promoting complex/cyclosome (APC/C), a cell cycle-regulated E3 ubiquitin ligase that controls progression through mitosis and the G1 phase of the cell cycle. The APC/C complex acts by mediating ubiquitination and subsequent degradation of target proteins: it mainly mediates the formation of 'Lys-11'-linked polyubiquitin chains and, to a lower extent, the formation of 'Lys-48'- and 'Lys-63'-linked polyubiquitin chains.
CDC34	19	531732	542087	256	rs62103172	rs115966794	146.739	0.991341	0.0103934	rs7259421	cell division cycle 34 [Source:HGNC Symbol;Acc:HGNC:1734]	Accepts ubiquitin from the E1 complex and catalyzes its covalent attachment to other proteins. In vitro catalyzes 'Lys-48'-linked polyubiquitination (PubMed:22496338). Cooperates with the E2 UBCH5C and the SCF(FBXW11) E3 ligase complex for the polyubiquitination of NFKBIA leading to its subsequent proteasomal degradation. Performs ubiquitin chain elongation building ubiquitin chains from the UBE2D3-primed NFKBIA-linked ubiquitin. UBE2D3 acts as an initiator E2, priming the phosphorylated NFKBIA target at positions 'Lys-21' and/or 'Lys-22' with a monoubiquitin. Cooperates with the SCF(SKP2) E3 ligase complex to regulate cell proliferation through ubiquitination and degradation of MYBL2 and KIP1. Involved in ubiquitin conjugation and degradation of CREM isoform ICERIIgamma and ATF15 resulting in abrogation of ICERIIgamma- and ATF5-mediated repression of cAMP-induced transcription during both meiotic and mitotic cell cycles. Involved in the regulation of the cell cycle G2/M phase through its targeting of the WEE1 kinase for ubiquitination and degradation. Also involved in the degradation of beta-catenin. Is target of human herpes virus 1 protein ICP0, leading to ICP0-dependent dynamic interaction with proteasomes (PubMed:10329681, PubMed:10373550, PubMed:10871850, PubMed:11675391, PubMed:12037680, PubMed:15652359, PubMed:17461777, PubMed:17698585, PubMed:19112177, PubMed:19126550, PubMed:19945379, PubMed:20061386, PubMed:20347421).
CDC37	19	10501808	10514271	70	rs61451658	rs59451338	46.3298	0.799274	0.074761	rs150549387	cell division cycle 37 [Source:HGNC Symbol;Acc:HGNC:1735]	Co-chaperone that binds to numerous kinases and promotes their interaction with the Hsp90 complex, resulting in stabilization and promotion of their activity (PubMed:8666233). Inhibits HSP90AA1 ATPase activity (PubMed:23569206).
CDC37L1	9	4679565	4706594	149	rs4742027	rs4742047	119.057	0.753242	0.00183797	rs57032514	cell division cycle 37 like 1 [Source:HGNC Symbol;Acc:HGNC:17179]	Co-chaperone that binds to numerous proteins and promotes their interaction with Hsp70 and Hsp90.
CDC40	6	110501623	110553422	69	rs75502462	rs17071379	69.3614	0.412193	0.0284383	rs4343947	cell division cycle 40 [Source:HGNC Symbol;Acc:HGNC:17350]	Associates with the spliceosome late in the splicing pathway and may function in the second step of pre-mRNA splicing.
CDC42	1	22379119	22419436	100	rs57573643	rs183472573	68.2038	0.827559	0.00548976	rs183472573	cell division cycle 42 [Source:HGNC Symbol;Acc:HGNC:1736]	Plasma membrane-associated small GTPase which cycles between an active GTP-bound and an inactive GDP-bound state. In active state binds to a variety of effector proteins to regulate cellular responses. Involved in epithelial cell polarization processes. Regulates the bipolar attachment of spindle microtubules to kinetochores before chromosome congression in metaphase. Plays a role in the extension and maintenance of the formation of thin, actin-rich surface projections called filopodia. Mediates CDC42-dependent cell migration. Required for DOCK10-mediated spine formation in Purkinje cells and hippocampal neurons. Facilitates filopodia formation upon DOCK11-activation.
CDC42BPA	1	227177565	227505826	193	rs2777840	rs116628261	153.591	0.696604	0.00880529	rs145404541	CDC42 binding protein kinase alpha [Source:HGNC Symbol;Acc:HGNC:1737]	Serine/threonine-protein kinase which is an important downstream effector of CDC42 and plays a role in the regulation of cytoskeleton reorganization and cell migration. Regulates actin cytoskeletal reorganization via phosphorylation of PPP1R12C and MYL9/MLC2. In concert with MYO18A and LURAP1, is involved in modulating lamellar actomyosin retrograde flow that is crucial to cell protrusion and migration. Phosphorylates: PPP1R12A, LIMK1 and LIMK2. May play a role in TFRC-mediated iron uptake.
CDC42BPB	14	103398715	103523742	191	rs12588339	rs117509675	237.898	0.171975	0.000639794	rs4906270	CDC42 binding protein kinase beta [Source:HGNC Symbol;Acc:HGNC:1738]	Serine/threonine-protein kinase which is an important downstream effector of CDC42 and plays a role in the regulation of cytoskeleton reorganization and cell migration. Regulates actin cytoskeletal reorganization via phosphorylation of PPP1R12C and MYL9/MLC2. In concert with MYO18A and LURAP1, is involved in modulating lamellar actomyosin retrograde flow that is crucial to cell protrusion and migration. Phosphorylates PPP1R12A.
CDC42BPG	11	64591661	64612041	83	rs633923	rs7939874	62.2678	0.766196	0.0264606	rs684821	CDC42 binding protein kinase gamma [Source:HGNC Symbol;Acc:HGNC:29829]	May act as a downstream effector of CDC42 in cytoskeletal reorganization. Contributes to the actomyosin contractility required for cell invasion, through the regulation of MYPT1 and thus MLC2 phosphorylation.
CDC42EP1	22	37956470	37965410	99	rs9610776	rs4456799	125.054	0.168482	0.00184896	rs62235973	CDC42 effector protein 1 [Source:HGNC Symbol;Acc:HGNC:17014]	Probably involved in the organization of the actin cytoskeleton. Induced membrane extensions in fibroblasts.
CDC42EP2	11	65082288	65089900	49	rs76432334	rs551523	41.1614	0.642736	0.0166015	rs632271	CDC42 effector protein 2 [Source:HGNC Symbol;Acc:HGNC:16263]	Probably involved in the organization of the actin cytoskeleton. May act downstream of CDC42 to induce actin filament assembly leading to cell shape changes. Induces pseudopodia formation in fibroblasts in a CDC42-dependent manner.
CDC42EP3	2	37869024	37899678	142	rs12712540	rs1001708	201.692	0.101876	0.00925543	rs142593059	CDC42 effector protein 3 [Source:HGNC Symbol;Acc:HGNC:16943]	Probably involved in the organization of the actin cytoskeleton. May act downstream of CDC42 to induce actin filament assembly leading to cell shape changes. Induces pseudopodia formation in fibroblasts.
CDC42EP4	17	71279762	71308143	146	rs9910657	rs11657033	211.82	0.0717664	6.94E-05	rs149662656	CDC42 effector protein 4 [Source:HGNC Symbol;Acc:HGNC:17147]	Probably involved in the organization of the actin cytoskeleton. May act downstream of CDC42 to induce actin filament assembly leading to cell shape changes. Induces pseudopodia formation, when overexpressed in fibroblasts.
CDC42EP5	19	54976208	54984437	193	rs17516390	rs62131584	168.756	0.631197	0.020332	rs4806767	CDC42 effector protein 5 [Source:HGNC Symbol;Acc:HGNC:17408]	NA
CDC42P3	8	144077244	144079080	80	rs141554311	rs72695024	72.8285	0.533586	0.00954811	rs112505171	NA
CDC42SE1	1	151023446	151032125	72	rs771203	rs6676190	165.146	0.00450027	0.00113986	rs6697617	CDC42 small effector 1 [Source:HGNC Symbol;Acc:HGNC:17719]	Probably involved in the organization of the actin cytoskeleton by acting downstream of CDC42, inducing actin filament assembly. Alters CDC42-induced cell shape changes. In activated T-cells, may play a role in CDC42-mediated F-actin accumulation at the immunological synapse. May play a role in early contractile events in phagocytosis in macrophages.
CDC42SE2	5	130599701	130730382	58	rs7710310	rs191011570	204.886	0.000167487	5.67E-05	rs6596009	CDC42 small effector 2 [Source:HGNC Symbol;Acc:HGNC:18547]	Probably involved in the organization of the actin cytoskeleton by acting downstream of CDC42, inducing actin filament assembly. Alters CDC42-induced cell shape changes. In activated T-cells, may play a role in CDC42-mediated F-actin accumulation at the immunological synapse. May play a role in early contractile events in phagocytosis in macrophages.
CDC45	22	19467348	19508135	94	rs111802956	rs12172371	75.9612	0.651582	0.00339346	rs73162642	cell division cycle 45 [Source:HGNC Symbol;Acc:HGNC:1739]	Required for initiation of chromosomal DNA replication.
CDC5L	6	44355250	44418161	141	rs9472251	rs58178393	128.776	0.548079	0.00308526	rs9462987	cell division cycle 5 like [Source:HGNC Symbol;Acc:HGNC:1743]	DNA-binding protein involved in cell cycle control. May act as a transcription activator. Component of the PRP19-CDC5L complex that forms an integral part of the spliceosome and is required for activating pre-mRNA splicing. The PRP19-CDC5L complex may also play a role in the response to DNA damage (DDR).
CDC6	17	38444145	38459413	39	rs113888324	rs117736199	87.9306	0.00846998	0.000901023	rs9896312	cell division cycle 6 [Source:HGNC Symbol;Acc:HGNC:1744]	Involved in the initiation of DNA replication. Also participates in checkpoint controls that ensure DNA replication is completed before mitosis is initiated.
CDC7	1	91966403	91991321	106	rs77387934	rs936340	115.924	0.319896	0.0145439	rs34816045	cell division cycle 7 [Source:HGNC Symbol;Acc:HGNC:1745]	Seems to phosphorylate critical substrates that regulate the G1/S phase transition and/or DNA replication. Can phosphorylates MCM2 and MCM3.
CDC73	1	193091087	193223942	62	rs2370079	rs569656	61.8975	0.443279	0.00349601	rs74644581	cell division cycle 73 [Source:HGNC Symbol;Acc:HGNC:16783]	Tumor suppressor probably involved in transcriptional and post-transcriptional control pathways. May be involved in cell cycle progression through the regulation of cyclin D1/PRAD1 expression. Component of the PAF1 complex (PAF1C) which has multiple functions during transcription by RNA polymerase II and is implicated in regulation of development and maintenance of embryonic stem cell pluripotency. PAF1C associates with RNA polymerase II through interaction with POLR2A CTD non-phosphorylated and 'Ser-2'- and 'Ser-5'-phosphorylated forms and is involved in transcriptional elongation, acting both indepentently and synergistically with TCEA1 and in cooperation with the DSIF complex and HTATSF1. PAF1C is required for transcription of Hox and Wnt target genes. PAF1C is involved in hematopoiesis and stimulates transcriptional activity of KMT2A/MLL1; it promotes leukemogenesis through association with KMT2A/MLL1-rearranged oncoproteins, such as KMT2A/MLL1-MLLT3/AF9 and KMT2A/MLL1-MLLT1/ENL. PAF1C is involved in histone modifications such as ubiquitination of histone H2B and methylation on histone H3 'Lys-4' (H3K4me3). PAF1C recruits the RNF20/40 E3 ubiquitin-protein ligase complex and the E2 enzyme UBE2A or UBE2B to chromatin which mediate monoubiquitination of 'Lys-120' of histone H2B (H2BK120ub1); UB2A/B-mediated H2B ubiquitination is proposed to be coupled to transcription. PAF1C is involved in mRNA 3' end formation probably through association with cleavage and poly(A) factors. In case of infection by influenza A strain H3N2, PAF1C associates with viral NS1 protein, thereby regulating gene transcription. Connects PAF1C with the cleavage and polyadenylation specificity factor (CPSF) complex and the cleavage stimulation factor (CSTF) complex, and with Wnt signaling. Involved in polyadenylation of mRNA precursors.
CDCA2	8	25316512	25365425	59	rs75416062	rs144879903	103.737	0.0455036	0.0013756	rs74720100	cell division cycle associated 2 [Source:HGNC Symbol;Acc:HGNC:14623]	Regulator of chromosome structure during mitosis required for condensin-depleted chromosomes to retain their compact architecture through anaphase. Acts by mediating the recruitment of phopsphatase PP1-gamma subunit (PPP1CC) to chromatin at anaphase and into the following interphase. At anaphase onset, its association with chromatin targets a pool of PPP1CC to dephosphorylate substrates.
CDCA3	12	6957971	6960456	14	rs1894290	rs2269359	24.9822	0.0691405	0.016348	rs11064399	cell division cycle associated 3 [Source:HGNC Symbol;Acc:HGNC:14624]	F-box-like protein which is required for entry into mitosis. Acts by participating in E3 ligase complexes that mediate the ubiquitination and degradation of WEE1 kinase at G2/M phase.
CDCA4	14	105475909	105487425	72	rs2819446	rs34878850	49.3333	0.786671	0.0231285	rs141742927	cell division cycle associated 4 [Source:HGNC Symbol;Acc:HGNC:14625]	May participate in the regulation of cell proliferation through the E2F/RB pathway. May be involved in molecular regulation of hematopoietic stem cells and progenitor cell lineage commitment and differentiation.
CDCA5	11	64844926	64851615	50	rs2507815	rs3825073	20.5516	0.988301	0.132926	rs148725461	cell division cycle associated 5 [Source:HGNC Symbol;Acc:HGNC:14626]	Regulator of sister chromatid cohesion in mitosis stabilizing cohesin complex association with chromatin. May antagonize the action of WAPL which stimulates cohesin dissociation from chromatin. Cohesion ensures that chromosome partitioning is accurate in both meiotic and mitotic cells and plays an important role in DNA repair. Required for efficient DNA double-stranded break repair.
CDCA7	2	174219560	174233718	154	rs75590506	rs10165285	112.538	0.850864	0.0194447	rs62175702	cell division cycle associated 7 [Source:HGNC Symbol;Acc:HGNC:14628]	Participates in MYC-mediated cell transformation and apoptosis; induces anchorage-independent growth and clonogenicity in lymphoblastoid cells. Insufficient to induce tumorigenicity when overexpressed but contributes to MYC-mediated tumorigenesis. May play a role as transcriptional regulator.
CDCA7L	7	21940516	21985542	232	rs117106759	rs2527703	112.887	0.987601	0.067081	rs1175003	cell division cycle associated 7 like [Source:HGNC Symbol;Acc:HGNC:30777]	Plays a role in transcriptional regulation as a repressor that inhibits monoamine oxidase A (MAOA) activity and gene expression by binding to the promoter. Plays an important oncogenic role in mediating the full transforming effect of MYC in medulloblastoma cells. Involved in apoptotic signaling pathways; May act downstream of P38-kinase and BCL-2, but upstream of CASP3/caspase-3 as well as CCND1/cyclin D1 and E2F1.
CDCA8	1	38158072	38175391	103	rs4653310	rs55676834	121.068	0.237615	0.00162848	rs114893558	cell division cycle associated 8 [Source:HGNC Symbol;Acc:HGNC:14629]	Component of the chromosomal passenger complex (CPC), a complex that acts as a key regulator of mitosis. The CPC complex has essential functions at the centromere in ensuring correct chromosome alignment and segregation and is required for chromatin-induced microtubule stabilization and spindle assembly. Major effector of the TTK kinase in the control of attachment-error-correction and chromosome alignment.
CDCP1	3	45123765	45187914	216	rs62242475	rs11130048	184.605	0.686419	0.00609546	rs4579052	CUB domain containing protein 1 [Source:HGNC Symbol;Acc:HGNC:24357]	May be involved in cell adhesion and cell matrix association. May play a role in the regulation of anchorage versus migration or proliferation versus differentiation via its phosphorylation. May be a novel marker for leukemia diagnosis and for immature hematopoietic stem cell subsets. Belongs to the tetraspanin web involved in tumor progression and metastasis.
CDCP2	1	54604667	54618679	125	rs12046885	rs946445	101.347	0.67304	0.013032	rs6679049	CUB domain containing protein 2 [Source:HGNC Symbol;Acc:HGNC:27297]
CDH1	16	68771194	68869444	144	rs2296406	rs79565258	83.0041	0.94132	0.013033	rs78600515	cadherin 1 [Source:HGNC Symbol;Acc:HGNC:1748]	Cadherins are calcium-dependent cell adhesion proteins (PubMed:11976333). They preferentially interact with themselves in a homophilic manner in connecting cells; cadherins may thus contribute to the sorting of heterogeneous cell types. CDH1 is involved in mechanisms regulating cell-cell adhesions, mobility and proliferation of epithelial cells (PubMed:11976333). Has a potent invasive suppressor role. It is a ligand for integrin alpha-E/beta-7.|E-Cad/CTF2 promotes non-amyloidogenic degradation of Abeta precursors. Has a strong inhibitory effect on APP C99 and C83 production.
CDH10	5	24487208	24645085	187	rs331270	rs1820874	282.326	0.0418109	0.00163941	rs1910962	cadherin 10 [Source:HGNC Symbol;Acc:HGNC:1749]	Cadherins are calcium-dependent cell adhesion proteins. They preferentially interact with themselves in a homophilic manner in connecting cells; cadherins may thus contribute to the sorting of heterogeneous cell types.
CDH11	16	64980682	65155919	166	rs139603371	rs7205904	525.637	2.56E-05	1.01E-05	rs59954387	cadherin 11 [Source:HGNC Symbol;Acc:HGNC:1750]	Cadherins are calcium-dependent cell adhesion proteins. They preferentially interact with themselves in a homophilic manner in connecting cells; cadherins may thus contribute to the sorting of heterogeneous cell types.
CDH12	5	21750972	22853731	624	rs2443768	rs62342522	437.094	0.968602	0.00134236	rs7717686	cadherin 12 [Source:HGNC Symbol;Acc:HGNC:1751]	Cadherins are calcium-dependent cell adhesion proteins. They preferentially interact with themselves in a homophilic manner in connecting cells; cadherins may thus contribute to the sorting of heterogeneous cell types.
CDH13	16	82660398	83830215	2409	rs74676455	rs365942	2069.76	0.864205	3.73E-06	rs4548845	cadherin 13 [Source:HGNC Symbol;Acc:HGNC:1753]	Cadherins are calcium-dependent cell adhesion proteins. They preferentially interact with themselves in a homophilic manner in connecting cells; cadherins may thus contribute to the sorting of heterogeneous cell types. May act as a negative regulator of neural cell growth.
CDH15	16	89238162	89261900	116	rs35118496	rs61096459	92.9988	0.638687	0.0243003	rs4785772	cadherin 15 [Source:HGNC Symbol;Acc:HGNC:1754]	Cadherins are calcium-dependent cell adhesion proteins. They preferentially interact with themselves in a homophilic manner in connecting cells; cadherins may thus contribute to the sorting of heterogeneous cell types. M-cadherin is part of the myogenic program and may provide a trigger for terminal muscle differentiation.
CDH16	16	66942024	66952887	57	rs444373	rs72796179	47.4959	0.637519	0.0129294	rs4783744	cadherin 16 [Source:HGNC Symbol;Acc:HGNC:1755]	Cadherins are calcium-dependent cell adhesion proteins. They preferentially interact with themselves in a homophilic manner in connecting cells; cadherins may thus contribute to the sorting of heterogeneous cell types.
CDH17	8	95139393	95229531	165	rs2978159	rs75476355	106.217	0.899371	0.0613899	rs11780729	cadherin 17 [Source:HGNC Symbol;Acc:HGNC:1756]	Cadherins are calcium-dependent cell adhesion proteins. They preferentially interact with themselves in a homophilic manner in connecting cells; cadherins may thus contribute to the sorting of heterogeneous cell types. LI-cadherin may have a role in the morphological organization of liver and intestine. Involved in intestinal peptide transport.
CDH18	5	19473154	20575982	637	rs2967027	rs116577180	704.184	0.247839	0.000281526	rs10057541	cadherin 18 [Source:HGNC Symbol;Acc:HGNC:1757]	Cadherins are calcium-dependent cell adhesion proteins. They preferentially interact with themselves in a homophilic manner in connecting cells; cadherins may thus contribute to the sorting of heterogeneous cell types.
CDH19	18	64168423	64271375	90	rs1510485	rs1539832	59.0899	0.895127	0.0355768	rs113892078	cadherin 19 [Source:HGNC Symbol;Acc:HGNC:1758]	Cadherins are calcium-dependent cell adhesion proteins. They preferentially interact with themselves in a homophilic manner in connecting cells; cadherins may thus contribute to the sorting of heterogeneous cell types.
CDH2	18	25530929	25757445	198	rs12971241	rs12954931	208.398	0.359779	0.00818618	rs17468226	cadherin 2 [Source:HGNC Symbol;Acc:HGNC:1759]	Cadherins are calcium-dependent cell adhesion proteins. They preferentially interact with themselves in a homophilic manner in connecting cells; cadherins may thus contribute to the sorting of heterogeneous cell types. Acts as a regulator of neural stem cells quiescence by mediating anchorage of neural stem cells to ependymocytes in the adult subependymal zone: upon cleavage by MMP24, CDH2-mediated anchorage is affected, leading to modulate neural stem cell quiescence. CDH2 may be involved in neuronal recognition mechanism. In hippocampal neurons, may regulate dendritic spine density.
CDH20	18	59157774	59222365	181	rs34014934	rs11660590	169.361	0.560775	0.0169918	rs78461254	cadherin 20 [Source:HGNC Symbol;Acc:HGNC:1760]	Cadherins are calcium-dependent cell adhesion proteins. They preferentially interact with themselves in a homophilic manner in connecting cells; cadherins may thus contribute to the sorting of heterogeneous cell types.
CDH22	20	44802371	44937137	238	rs73115010	rs6017792	340.436	0.0499322	0.000912013	rs6011943	cadherin 22 [Source:HGNC Symbol;Acc:HGNC:13251]	Cadherins are calcium-dependent cell adhesion proteins. They preferentially interact with themselves in a homophilic manner in connecting cells; cadherins may thus contribute to the sorting of heterogeneous cell types. PB-cadherins may have a role in the morphological organization of pituitary gland and brain tissues.
CDH23	10	73156690	73575704	656	rs2243485	rs73281621	1093.36	0.0012195	4.80E-05	rs7070341	cadherin related 23 [Source:HGNC Symbol;Acc:HGNC:13733]	Cadherins are calcium-dependent cell adhesion proteins. They preferentially interact with themselves in a homophilic manner in connecting cells. CDH23 is required for establishing and/or maintaining the proper organization of the stereocilia bundle of hair cells in the cochlea and the vestibule during late embryonic/early postnatal development. It is part of the functional network formed by USH1C, USH1G, CDH23 and MYO7A that mediates mechanotransduction in cochlear hair cells. Required for normal hearing.
CDH24	14	23516269	23526747	89	rs11628189	rs4982729	138.683	0.0510329	0.000524075	rs12400	cadherin 24 [Source:HGNC Symbol;Acc:HGNC:14265]	Cadherins are calcium-dependent cell adhesion proteins. They preferentially interact with themselves in a homophilic manner in connecting cells; cadherins may thus contribute to the sorting of heterogeneous cell types. Cadherin-24 mediate strong cell-cell adhesion.
CDH26	20	58533470	58588168	111	rs16983273	rs242802	99.7896	0.558704	0.0254961	rs964732	cadherin 26 [Source:HGNC Symbol;Acc:HGNC:15902]	Cadherins are calcium-dependent cell adhesion proteins. They preferentially interact with themselves in a homophilic manner in connecting cells; cadherins may thus contribute to the sorting of heterogeneous cell types.
CDH3	16	68678150	68732957	95	rs78978018	rs77452139	37.1513	0.993279	0.088969	rs151048254	cadherin 3 [Source:HGNC Symbol;Acc:HGNC:1762]	Cadherins are calcium-dependent cell adhesion proteins. They preferentially interact with themselves in a homophilic manner in connecting cells; cadherins may thus contribute to the sorting of heterogeneous cell types.
CDH4	20	59827481	60515673	1100	rs4812279	rs13045575	1231.56	0.177681	0.000247315	rs6061720	cadherin 4 [Source:HGNC Symbol;Acc:HGNC:1763]	Cadherins are calcium-dependent cell adhesion proteins. They preferentially interact with themselves in a homophilic manner in connecting cells; cadherins may thus contribute to the sorting of heterogeneous cell types. May play an important role in retinal development.
CDH5	16	66400524	66438689	154	rs1110471	rs11646672	136.81	0.581872	0.00899987	rs72786444	cadherin 5 [Source:HGNC Symbol;Acc:HGNC:1764]	Cadherins are calcium-dependent cell adhesion proteins. They preferentially interact with themselves in a homophilic manner in connecting cells; cadherins may thus contribute to the sorting of heterogeneous cell types. This cadherin may play a important role in endothelial cell biology through control of the cohesion and organization of the intercellular junctions. It associates with alpha-catenin forming a link to the cytoskeleton. Acts in concert with KRIT1 to establish and maintain correct endothelial cell polarity and vascular lumen. These effects are mediated by recruitment and activation of the Par polarity complex and RAP1B. Required for activation of PRKCZ and for the localization of phosphorylated PRKCZ, PARD3, TIAM1 and RAP1B to the cell junction.
CDH6	5	31193761	31329253	168	rs10520961	rs114749676	164.455	0.462099	0.00859722	rs6890687	cadherin 6 [Source:HGNC Symbol;Acc:HGNC:1765]	Cadherins are calcium-dependent cell adhesion proteins. They preferentially interact with themselves in a homophilic manner in connecting cells; cadherins may thus contribute to the sorting of heterogeneous cell types.
CDH7	18	63417487	63548175	112	rs72934051	rs2587385	88.8131	0.704536	0.00285752	rs116952221	cadherin 7 [Source:HGNC Symbol;Acc:HGNC:1766]	Cadherins are calcium-dependent cell adhesion proteins. They preferentially interact with themselves in a homophilic manner in connecting cells; cadherins may thus contribute to the sorting of heterogeneous cell types.
CDH8	16	61685914	62070739	230	rs139079646	rs28445399	420.584	0.00658755	0.0023405	rs877794	cadherin 8 [Source:HGNC Symbol;Acc:HGNC:1767]	Cadherins are calcium-dependent cell adhesion proteins. They preferentially interact with themselves in a homophilic manner in connecting cells; cadherins may thus contribute to the sorting of heterogeneous cell types.
CDH9	5	26880708	27038689	160	rs861764	rs10520933	173.022	0.322095	0.00149089	rs75973558	cadherin 9 [Source:HGNC Symbol;Acc:HGNC:1768]	Cadherins are calcium-dependent cell adhesion proteins. They preferentially interact with themselves in a homophilic manner in connecting cells; cadherins may thus contribute to the sorting of heterogeneous cell types.
CDHR1	10	85954390	85979376	143	rs12768331	rs753795	138.224	0.466779	0.00211165	rs17103162	cadherin related family member 1 [Source:HGNC Symbol;Acc:HGNC:14550]	Potential calcium-dependent cell-adhesion protein. May be required for the structural integrity of the outer segment (OS) of photoreceptor cells.
CDHR2	5	175969511	176022769	136	rs12332175	rs189353178	84.4154	0.91191	0.0835115	rs17078347	cadherin related family member 2 [Source:HGNC Symbol;Acc:HGNC:18231]	Intermicrovillar adhesion molecule that forms, via its extracellular domain, calcium-dependent heterophilic complexes with CDHR5 on adjacent microvilli. Thereby, controls the packing of microvilli at the apical membrane of epithelial cells. Through its cytoplasmic domain, interacts with microvillus cytoplasmic proteins to form the intermicrovillar adhesion complex/IMAC. This complex plays a central role in microvilli and epithelial brush border differentiation (PubMed:24725409). May also play a role in cell-cell adhesion and contact inhibition in epithelial cells (PubMed:12117771).
CDHR3	7	105603656	105676877	244	rs73410203	rs176479	286.175	0.1977	0.00161332	rs176473	cadherin related family member 3 [Source:HGNC Symbol;Acc:HGNC:26308]	Cadherins are calcium-dependent cell adhesion proteins. They preferentially interact with themselves in a homophilic manner in connecting cells; cadherins may thus contribute to the sorting of heterogeneous cell types.|(Microbial infection) Acts as a receptor for rhinovirus C.
CDHR4	3	49828166	49837254	28	rs13086130	rs77941694	84.239	0.000440346	2.36E-07	rs9836756	cadherin related family member 4 [Source:HGNC Symbol;Acc:HGNC:34527]	Cadherins are calcium-dependent cell adhesion proteins. They preferentially interact with themselves in a homophilic manner in connecting cells; cadherins may thus contribute to the sorting of heterogeneous cell types.
CDHR5	11	616564	625067	131	rs12802200	rs139679730	114.053	0.587058	0.0199567	rs58893099	cadherin related family member 5 [Source:HGNC Symbol;Acc:HGNC:7521]	Intermicrovillar adhesion molecule that forms, via its extracellular domain, calcium-dependent heterophilic complexes with CDHR2 on adjacent microvilli. Thereby, controls the packing of microvilli at the apical membrane of epithelial cells. Through its cytoplasmic domain, interacts with microvillus cytoplasmic proteins to form the intermicrovillar adhesion complex/IMAC. This complex plays a central role in microvilli and epithelial brush border differentiation.
CDIP1	16	4560676	4588816	66	rs111749218	rs113952488	64.3067	0.432157	0.0253463	rs117306768	cell death inducing p53 target 1 [Source:HGNC Symbol;Acc:HGNC:13234]	NA
CDIPT	16	29869676	29874609	37	rs34286592	rs4548895	43.5556	0.248471	0.0139928	rs72798129	CDP-diacylglycerol--inositol 3-phosphatidyltransferase [Source:HGNC Symbol;Acc:HGNC:1769]	Catalyzes the biosynthesis of phosphatidylinositol (PtdIns) as well as PtdIns:inositol exchange reaction. May thus act to reduce an excessive cellular PtdIns content. The exchange activity is due to the reverse reaction of PtdIns synthase and is dependent on CMP, which is tightly bound to the enzyme.
CDIPT-AS1	16	29875003	29879374	38	rs141436390	rs11647753	50.692	0.171383	0.0018234	rs7201384	NA
CDK1	10	62538088	62554610	82	rs1904418	rs77907635	66.0788	0.665707	0.0474318	rs12778427	cyclin dependent kinase 1 [Source:HGNC Symbol;Acc:HGNC:1722]	Plays a key role in the control of the eukaryotic cell cycle by modulating the centrosome cycle as well as mitotic onset; promotes G2-M transition, and regulates G1 progress and G1-S transition via association with multiple interphase cyclins. Required in higher cells for entry into S-phase and mitosis. Phosphorylates PARVA/actopaxin, APC, AMPH, APC, BARD1, Bcl-xL/BCL2L1, BRCA2, CALD1, CASP8, CDC7, CDC20, CDC25A, CDC25C, CC2D1A, CENPA, CSNK2 proteins/CKII, FZR1/CDH1, CDK7, CEBPB, CHAMP1, DMD/dystrophin, EEF1 proteins/EF-1, EZH2, KIF11/EG5, EGFR, FANCG, FOS, GFAP, GOLGA2/GM130, GRASP1, UBE2A/hHR6A, HIST1H1 proteins/histone H1, HMGA1, HIVEP3/KRC, LMNA, LMNB, LMNC, LBR, LATS1, MAP1B, MAP4, MARCKS, MCM2, MCM4, MKLP1, MYB, NEFH, NFIC, NPC/nuclear pore complex, PITPNM1/NIR2, NPM1, NCL, NUCKS1, NPM1/numatrin, ORC1, PRKAR2A, EEF1E1/p18, EIF3F/p47, p53/TP53, NONO/p54NRB, PAPOLA, PLEC/plectin, RB1, UL40/R2, RAB4A, RAP1GAP, RCC1, RPS6KB1/S6K1, KHDRBS1/SAM68, ESPL1, SKI, BIRC5/survivin, STIP1, TEX14, beta-tubulins, MAPT/TAU, NEDD1, VIM/vimentin, TK1, FOXO1, RUNX1/AML1, SIRT2 and RUNX2. CDK1/CDC2-cyclin-B controls pronuclear union in interphase fertilized eggs. Essential for early stages of embryonic development. During G2 and early mitosis, CDC25A/B/C-mediated dephosphorylation activates CDK1/cyclin complexes which phosphorylate several substrates that trigger at least centrosome separation, Golgi dynamics, nuclear envelope breakdown and chromosome condensation. Once chromosomes are condensed and aligned at the metaphase plate, CDK1 activity is switched off by WEE1- and PKMYT1-mediated phosphorylation to allow sister chromatid separation, chromosome decondensation, reformation of the nuclear envelope and cytokinesis. Inactivated by PKR/EIF2AK2- and WEE1-mediated phosphorylation upon DNA damage to stop cell cycle and genome replication at the G2 checkpoint thus facilitating DNA repair. Reactivated after successful DNA repair through WIP1-dependent signaling leading to CDC25A/B/C-mediated dephosphorylation and restoring cell cycle progression. In proliferating cells, CDK1-mediated FOXO1 phosphorylation at the G2-M phase represses FOXO1 interaction with 14-3-3 proteins and thereby promotes FOXO1 nuclear accumulation and transcription factor activity, leading to cell death of postmitotic neurons. The phosphorylation of beta-tubulins regulates microtubule dynamics during mitosis. NEDD1 phosphorylation promotes PLK1-mediated NEDD1 phosphorylation and subsequent targeting of the gamma-tubulin ring complex (gTuRC) to the centrosome, an important step for spindle formation. In addition, CC2D1A phosphorylation regulates CC2D1A spindle pole localization and association with SCC1/RAD21 and centriole cohesion during mitosis. The phosphorylation of Bcl-xL/BCL2L1 after prolongated G2 arrest upon DNA damage triggers apoptosis. In contrast, CASP8 phosphorylation during mitosis prevents its activation by proteolysis and subsequent apoptosis. This phosphorylation occurs in cancer cell lines, as well as in primary breast tissues and lymphocytes. EZH2 phosphorylation promotes H3K27me3 maintenance and epigenetic gene silencing. CALD1 phosphorylation promotes Schwann cell migration during peripheral nerve regeneration. CDK1-cyclin-B complex phosphorylates NCKAP5L and mediates its dissociation from centrosomes during mitosis (PubMed:26549230).|(Microbial infection) Acts as a receptor for hepatitis C virus (HCV) in hepatocytes and facilitates its cell entry.
CDK10	16	89753075	89762772	142	rs445537	rs12102297	527.941	0.000121935	3.48E-05	rs11076612	cyclin dependent kinase 10 [Source:HGNC Symbol;Acc:HGNC:1770]	Cyclin-dependent kinase that phosphorylates the transcription factor ETS2 (in vitro) and positively controls its proteasomal degradation (in cells).
CDK11A	1	1634169	1655791	61	rs4648606	rs6603810	242.502	0.000267195	5.24E-05	rs72634839	cyclin dependent kinase 11A [Source:HGNC Symbol;Acc:HGNC:1730]	Appears to play multiple roles in cell cycle progression, cytokinesis and apoptosis. The p110 isoforms have been suggested to be involved in pre-mRNA splicing, potentially by phosphorylating the splicing protein SFRS7. The p58 isoform may act as a negative regulator of normal cell cycle progression.
CDK11B	1	1570602	1655859	106	rs28788874	rs6603810	313.639	0.00101854	5.24E-05	rs72634839	cyclin dependent kinase 11B [Source:HGNC Symbol;Acc:HGNC:1729]	NA
CDK12	17	37617763	37690818	52	rs4795357	rs1877030	51.0266	0.464788	0.0399783	rs117270499	cyclin dependent kinase 12 [Source:HGNC Symbol;Acc:HGNC:24224]	Cyclin-dependent kinase that phosphorylates the C-terminal domain (CTD) of the large subunit of RNA polymerase II (POLR2A), thereby acting as a key regulator of transcription elongation. Regulates the expression of genes involved in DNA repair and is required for the maintenance of genomic stability. Preferentially phosphorylates 'Ser-5' in CTD repeats that are already phosphorylated at 'Ser-7', but can also phosphorylate 'Ser-2'. Required for RNA splicing, possibly by phosphorylating SRSF1/SF2. Involved in regulation of MAP kinase activity, possibly leading to affect the response to estrogen inhibitors.
CDK13	7	39989958	40136733	93	rs4723915	rs12530776	112.944	0.212043	0.00174216	rs73129836	cyclin dependent kinase 13 [Source:HGNC Symbol;Acc:HGNC:1733]	Cyclin-dependent kinase which displays CTD kinase activity and is required for RNA splicing. Has CTD kinase activity by hyperphosphorylating the C-terminal heptapeptide repeat domain (CTD) of the largest RNA polymerase II subunit RPB1, thereby acting as a key regulator of transcription elongation. Required for RNA splicing, probably by phosphorylating SRSF1/SF2. Required during hematopoiesis. In case of infection by HIV-1 virus, interacts with HIV-1 Tat protein acetylated at 'Lys-50' and 'Lys-51', thereby increasing HIV-1 mRNA splicing and promoting the production of the doubly spliced HIV-1 protein Nef.
CDK14	7	90225675	90839905	481	rs10246333	rs10953043	486.402	0.423282	0.00991993	rs4610656	cyclin dependent kinase 14 [Source:HGNC Symbol;Acc:HGNC:8883]	Serine/threonine-protein kinase involved in the control of the eukaryotic cell cycle, whose activity is controlled by an associated cyclin. Acts as a cell-cycle regulator of Wnt signaling pathway during G2/M phase by mediating the phosphorylation of LRP6 at 'Ser-1490', leading to the activation of the Wnt signaling pathway. Acts as a regulator of cell cycle progression and cell proliferation via its interaction with CCDN3. Phosphorylates RB1 in vitro, however the relevance of such result remains to be confirmed in vivo. May also play a role in meiosis, neuron differentiation and may indirectly act as a negative regulator of insulin-responsive glucose transport.
CDK15	2	202671151	202760273	147	rs73055614	rs17385675	159.664	0.325574	0.0144705	rs967160	cyclin dependent kinase 15 [Source:HGNC Symbol;Acc:HGNC:14434]	Serine/threonine-protein kinase that acts like an antiapoptotic protein that counters TRAIL/TNFSF10-induced apoptosis by inducing phosphorylation of BIRC5 at 'Thr-34'.
CDK17	12	96672038	96794366	158	rs190324195	rs140644034	335.827	0.00176262	0.000179275	rs2268500	cyclin dependent kinase 17 [Source:HGNC Symbol;Acc:HGNC:8750]	May play a role in terminally differentiated neurons. Has a Ser/Thr-phosphorylating activity for histone H1.
CDK18	1	205473683	205501921	184	rs10900493	rs16855911	191.621	0.385157	0.00544379	rs114121584	cyclin dependent kinase 18 [Source:HGNC Symbol;Acc:HGNC:8751]	May play a role in signal transduction cascades in terminally differentiated cells.
CDK19	6	110931180	111136412	128	rs2691163	rs76884939	178.037	0.11514	0.0011954	rs9481119	cyclin dependent kinase 19 [Source:HGNC Symbol;Acc:HGNC:19338]
CDK2	12	56360552	56366573	49	rs1681070	rs75143485	131.532	0.000504393	0.000296349	rs2069408	cyclin dependent kinase 2 [Source:HGNC Symbol;Acc:HGNC:1771]	Serine/threonine-protein kinase involved in the control of the cell cycle; essential for meiosis, but dispensable for mitosis. Phosphorylates CTNNB1, USP37, p53/TP53, NPM1, CDK7, RB1, BRCA2, MYC, NPAT, EZH2. Triggers duplication of centrosomes and DNA. Acts at the G1-S transition to promote the E2F transcriptional program and the initiation of DNA synthesis, and modulates G2 progression; controls the timing of entry into mitosis/meiosis by controlling the subsequent activation of cyclin B/CDK1 by phosphorylation, and coordinates the activation of cyclin B/CDK1 at the centrosome and in the nucleus. Crucial role in orchestrating a fine balance between cellular proliferation, cell death, and DNA repair in human embryonic stem cells (hESCs). Activity of CDK2 is maximal during S phase and G2; activated by interaction with cyclin E during the early stages of DNA synthesis to permit G1-S transition, and subsequently activated by cyclin A2 (cyclin A1 in germ cells) during the late stages of DNA replication to drive the transition from S phase to mitosis, the G2 phase. EZH2 phosphorylation promotes H3K27me3 maintenance and epigenetic gene silencing. Phosphorylates CABLES1 (By similarity). Cyclin E/CDK2 prevents oxidative stress-mediated Ras-induced senescence by phosphorylating MYC. Involved in G1-S phase DNA damage checkpoint that prevents cells with damaged DNA from initiating mitosis; regulates homologous recombination-dependent repair by phosphorylating BRCA2, this phosphorylation is low in S phase when recombination is active, but increases as cells progress towards mitosis. In response to DNA damage, double-strand break repair by homologous recombination a reduction of CDK2-mediated BRCA2 phosphorylation. Phosphorylation of RB1 disturbs its interaction with E2F1. NPM1 phosphorylation by cyclin E/CDK2 promotes its dissociates from unduplicated centrosomes, thus initiating centrosome duplication. Cyclin E/CDK2-mediated phosphorylation of NPAT at G1-S transition and until prophase stimulates the NPAT-mediated activation of histone gene transcription during S phase. Required for vitamin D-mediated growth inhibition by being itself inactivated. Involved in the nitric oxide- (NO) mediated signaling in a nitrosylation/activation-dependent manner. USP37 is activated by phosphorylation and thus triggers G1-S transition. CTNNB1 phosphorylation regulates insulin internalization. Phosphorylates FOXP3 and negatively regulates its transcriptional activity and protein stability (By similarity). Phosphorylates CDK2AP2 (PubMed:12944431).
CDK20	9	90581358	90589695	62	rs140846599	rs13285114	26.448	0.976692	0.0129965	rs13290900	cyclin dependent kinase 20 [Source:HGNC Symbol;Acc:HGNC:21420]	Required for high-level Shh responses in the developing neural tube. Together with TBC1D32, controls the structure of the primary cilium by coordinating assembly of the ciliary membrane and axoneme, allowing GLI2 to be properly activated in response to SHH signaling (By similarity). Involved in cell growth. Activates CDK2, a kinase involved in the control of the cell cycle, by phosphorylating residue 'Thr-160'.
CDK2AP1	12	123745516	123756863	53	rs10744148	rs74240784	95.9741	0.0314202	0.00041268	rs11057223	cyclin dependent kinase 2 associated protein 1 [Source:HGNC Symbol;Acc:HGNC:14002]	specific inhibitor of the cell-cycle kinase CDK2.
CDK2AP2	11	67273960	67276199	43	rs12803635	rs12225376	68.73	0.0863132	0.0204208	rs138907496	cyclin dependent kinase 2 associated protein 2 [Source:HGNC Symbol;Acc:HGNC:30833]	Plays a role in regulating the self-renewal of embryonic stem cells (ESCs) and in maintaining cell survival during terminal differentiation of ESCs. Regulates microtubule organization of metaphase II oocytes (By similarity). Inhibits cell cycle G1/S phase transition by repressing CDK2 expression and activation; represses CDK2 activation by inhibiting its interaction with cyclin E and A (PubMed:23781148).
CDK3	17	73996986	74002080	99	rs9674966	rs112359189	113.122	0.273036	0.00532401	rs141663223	cyclin dependent kinase 3 [Source:HGNC Symbol;Acc:HGNC:1772]	Serine/threonine-protein kinase that plays a critical role in the control of the eukaryotic cell cycle; involved in G0-G1 and G1-S cell cycle transitions. Interacts with CCNC/cyclin-C during interphase. Phosphorylates histone H1, ATF1, RB1 and CABLES1. ATF1 phosphorylation triggers ATF1 transactivation and transcriptional activities, and promotes cell proliferation and transformation. CDK3/cyclin-C mediated RB1 phosphorylation is required for G0-G1 transition. Promotes G1-S transition probably by contributing to the activation of E2F1, E2F2 and E2F3 in a RB1-independent manner.
CDK4	12	58141509	58146230	47	rs79032157	rs2307097	37.397	0.634309	0.012571	rs4646537	cyclin dependent kinase 4 [Source:HGNC Symbol;Acc:HGNC:1773]	Ser/Thr-kinase component of cyclin D-CDK4 (DC) complexes that phosphorylate and inhibit members of the retinoblastoma (RB) protein family including RB1 and regulate the cell-cycle during G(1)/S transition. Phosphorylation of RB1 allows dissociation of the transcription factor E2F from the RB/E2F complexes and the subsequent transcription of E2F target genes which are responsible for the progression through the G(1) phase. Hypophosphorylates RB1 in early G(1) phase. Cyclin D-CDK4 complexes are major integrators of various mitogenenic and antimitogenic signals. Also phosphorylates SMAD3 in a cell-cycle-dependent manner and represses its transcriptional activity. Component of the ternary complex, cyclin D/CDK4/CDKN1B, required for nuclear translocation and activity of the cyclin D-CDK4 complex.
CDK5	7	150750898	150755052	94	rs3918227	rs10085680	140.139	0.0996709	6.84E-05	rs2566511	cyclin dependent kinase 5 [Source:HGNC Symbol;Acc:HGNC:1774]	Proline-directed serine/threonine-protein kinase essential for neuronal cell cycle arrest and differentiation and may be involved in apoptotic cell death in neuronal diseases by triggering abortive cell cycle re-entry. Interacts with D1 and D3-type G1 cyclins. Phosphorylates SRC, NOS3, VIM/vimentin, p35/CDK5R1, MEF2A, SIPA1L1, SH3GLB1, PXN, PAK1, MCAM/MUC18, SEPT5, SYN1, DNM1, AMPH, SYNJ1, CDK16, RAC1, RHOA, CDC42, TONEBP/NFAT5, MAPT/TAU, MAP1B, histone H1, p53/TP53, HDAC1, APEX1, PTK2/FAK1, huntingtin/HTT, ATM, MAP2, NEFH and NEFM. Regulates several neuronal development and physiological processes including neuronal survival, migration and differentiation, axonal and neurite growth, synaptogenesis, oligodendrocyte differentiation, synaptic plasticity and neurotransmission, by phosphorylating key proteins. Activated by interaction with CDK5R1 (p35) and CDK5R2 (p39), especially in post-mitotic neurons, and promotes CDK5R1 (p35) expression in an autostimulation loop. Phosphorylates many downstream substrates such as Rho and Ras family small GTPases (e.g. PAK1, RAC1, RHOA, CDC42) or microtubule-binding proteins (e.g. MAPT/TAU, MAP2, MAP1B), and modulates actin dynamics to regulate neurite growth and/or spine morphogenesis. Phosphorylates also exocytosis associated proteins such as MCAM/MUC18, SEPT5, SYN1, and CDK16/PCTAIRE1 as well as endocytosis associated proteins such as DNM1, AMPH and SYNJ1 at synaptic terminals. In the mature central nervous system (CNS), regulates neurotransmitter movements by phosphorylating substrates associated with neurotransmitter release and synapse plasticity; synaptic vesicle exocytosis, vesicles fusion with the presynaptic membrane, and endocytosis. Promotes cell survival by activating anti-apoptotic proteins BCL2 and STAT3, and negatively regulating of JNK3/MAPK10 activity. Phosphorylation of p53/TP53 in response to genotoxic and oxidative stresses enhances its stabilization by preventing ubiquitin ligase-mediated proteasomal degradation, and induces transactivation of p53/TP53 target genes, thus regulating apoptosis. Phosphorylation of p35/CDK5R1 enhances its stabilization by preventing calpain-mediated proteolysis producing p25/CDK5R1 and avoiding ubiquitin ligase-mediated proteasomal degradation. During aberrant cell-cycle activity and DNA damage, p25/CDK5 activity elicits cell-cycle activity and double-strand DNA breaks that precedes neuronal death by deregulating HDAC1. DNA damage triggered phosphorylation of huntingtin/HTT in nuclei of neurons protects neurons against polyglutamine expansion as well as DNA damage mediated toxicity. Phosphorylation of PXN reduces its interaction with PTK2/FAK1 in matrix-cell focal adhesions (MCFA) during oligodendrocytes (OLs) differentiation. Negative regulator of Wnt/beta-catenin signaling pathway. Activator of the GAIT (IFN-gamma-activated inhibitor of translation) pathway, which suppresses expression of a post-transcriptional regulon of proinflammatory genes in myeloid cells; phosphorylates the linker domain of glutamyl-prolyl tRNA synthetase (EPRS) in a IFN-gamma-dependent manner, the initial event in assembly of the GAIT complex. Phosphorylation of SH3GLB1 is required for autophagy induction in starved neurons. Phosphorylation of TONEBP/NFAT5 in response to osmotic stress mediates its rapid nuclear localization. MEF2 is inactivated by phosphorylation in nucleus in response to neurotoxin, thus leading to neuronal apoptosis. APEX1 AP-endodeoxyribonuclease is repressed by phosphorylation, resulting in accumulation of DNA damage and contributing to neuronal death. NOS3 phosphorylation down regulates NOS3-derived nitrite (NO) levels. SRC phosphorylation mediates its ubiquitin-dependent degradation and thus leads to cytoskeletal reorganization. May regulate endothelial cell migration and angiogenesis via the modulation of lamellipodia formation. Involved in dendritic spine morphogenesis by mediating the EFNA1-EPHA4 signaling. The complex p35/CDK5 participates in the regulation of the circadian clock by modulating the function of CLOCK protein: phosphorylates CLOCK at 'Thr-451' and 'Thr-461' and regulates the transcriptional activity of the CLOCK-ARNTL/BMAL1 heterodimer in association with altered stability and subcellular distribution.
CDK5R1	17	30814104	30818271	75	rs8070777	rs11869081	69.1423	0.507977	0.0272882	rs756787	cyclin dependent kinase 5 regulatory subunit 1 [Source:HGNC Symbol;Acc:HGNC:1775]	p35 is a neuron specific activator of CDK5. The complex p35/CDK5 is required for neurite outgrowth and cortical lamination. Involved in dendritic spine morphogenesis by mediating the EFNA1-EPHA4 signaling. Activator of TPKII. The complex p35/CDK5 participates in the regulation of the circadian clock by modulating the function of CLOCK protein: phosphorylates CLOCK at 'Thr-451' and 'Thr-461' and regulates the transcriptional activity of the CLOCK-ARNTL/BMAL1 heterodimer in association with altered stability and subcellular distribution.
CDK5R2	2	219824349	219826877	40	rs6723140	rs115858652	58.9811	0.117062	0.0184795	rs146199923	cyclin dependent kinase 5 regulatory subunit 2 [Source:HGNC Symbol;Acc:HGNC:1776]	Activator of CDK5/TPKII.
CDK5RAP1	20	31946644	31989375	75	rs736364	rs11696637	74.8409	0.436426	0.0138646	rs79111636	CDK5 regulatory subunit associated protein 1 [Source:HGNC Symbol;Acc:HGNC:15880]	Specifically inhibits CDK5 activation by CDK5R1.
CDK5RAP2	9	123151146	123342448	132	rs78792338	rs117125605	139.085	0.362932	0.00370875	rs72753379	CDK5 regulatory subunit associated protein 2 [Source:HGNC Symbol;Acc:HGNC:18672]	Potential regulator of CDK5 activity via its interaction with CDK5R1. Negative regulator of centriole disengagement (licensing) which maintains centriole engagement and cohesion. Involved in regulation of mitotic spindle orientation (By similarity). Plays a role in the spindle checkpoint activation by acting as a transcriptional regulator of both BUBR1 and MAD2 promoter. Together with MAPRE1, it may promote microtubule polymerization, bundle formation, growth and dynamics at the plus ends. Regulates centrosomal maturation by recruitment of a gamma-tubulin ring complex onto centrosomes (PubMed:26485573).
CDK5RAP3	17	46047893	46059152	88	rs72840237	rs8078698	401.316	1.16E-05	1.73E-08	rs17617053	CDK5 regulatory subunit associated protein 3 [Source:HGNC Symbol;Acc:HGNC:18673]	Probable tumor suppressor initially identified as a CDK5R1 interactor controlling cell proliferation (PubMed:12054757, PubMed:12737517). Negatively regulates NF-kappa-B-mediated gene transcription through the control of RELA phosphorylation (PubMed:17785205, PubMed:20228063). Also regulates mitotic G2/M transition checkpoint and mitotic G2 DNA damage checkpoint (PubMed:15790566, PubMed:19223857). Through its interaction with CDKN2A/ARF and MDM2 may induce MDM2-dependent p53/TP53 ubiquitination, stabilization and activation in the nucleus, thereby promoting G1 cell cycle arrest and inhibition of cell proliferation (PubMed:16173922). May play a role in the unfolded protein response, mediating the ufmylation of multiple proteins in response to endoplasmic reticulum stress (PubMed:23152784). May also play a role in the rupture of the nuclear envelope during apoptosis (PubMed:23478299). May regulate MAPK14 activity by regulating its dephosphorylation by PPM1D/WIP1 (PubMed:21283629).|(Microbial infection) May be negatively regulated by hepatitis B virus large envelope protein mutant pre-s2 to promote mitotic entry.
CDK6	7	92234234	92465941	137	rs6942679	rs114860070	117.128	0.652337	0.0387939	rs112191556	cyclin dependent kinase 6 [Source:HGNC Symbol;Acc:HGNC:1777]	Serine/threonine-protein kinase involved in the control of the cell cycle and differentiation; promotes G1/S transition. Phosphorylates pRB/RB1 and NPM1. Interacts with D-type G1 cyclins during interphase at G1 to form a pRB/RB1 kinase and controls the entrance into the cell cycle. Involved in initiation and maintenance of cell cycle exit during cell differentiation; prevents cell proliferation and regulates negatively cell differentiation, but is required for the proliferation of specific cell types (e.g. erythroid and hematopoietic cells). Essential for cell proliferation within the dentate gyrus of the hippocampus and the subventricular zone of the lateral ventricles. Required during thymocyte development. Promotes the production of newborn neurons, probably by modulating G1 length. Promotes, at least in astrocytes, changes in patterns of gene expression, changes in the actin cytoskeleton including loss of stress fibers, and enhanced motility during cell differentiation. Prevents myeloid differentiation by interfering with RUNX1 and reducing its transcription transactivation activity, but promotes proliferation of normal myeloid progenitors. Delays senescence. Promotes the proliferation of beta-cells in pancreatic islets of Langerhans. May play a role in the centrosome organization during the cell cycle phases (PubMed:23918663).
CDK7	5	68530621	68573257	58	rs444305	rs4976160	35.384	0.877645	0.00985429	rs116428530	cyclin dependent kinase 7 [Source:HGNC Symbol;Acc:HGNC:1778]	Serine/threonine kinase involved in cell cycle control and in RNA polymerase II-mediated RNA transcription. Cyclin-dependent kinases (CDKs) are activated by the binding to a cyclin and mediate the progression through the cell cycle. Each different complex controls a specific transition between 2 subsequent phases in the cell cycle. Required for both activation and complex formation of CDK1/cyclin-B during G2-M transition, and for activation of CDK2/cyclins during G1-S transition (but not complex formation). CDK7 is the catalytic subunit of the CDK-activating kinase (CAK) complex. Phosphorylates SPT5/SUPT5H, SF1/NR5A1, POLR2A, p53/TP53, CDK1, CDK2, CDK4, CDK6 and CDK11B/CDK11. CAK activates the cyclin-associated kinases CDK1, CDK2, CDK4 and CDK6 by threonine phosphorylation, thus regulating cell cycle progression. CAK complexed to the core-TFIIH basal transcription factor activates RNA polymerase II by serine phosphorylation of the repetitive C-terminal domain (CTD) of its large subunit (POLR2A), allowing its escape from the promoter and elongation of the transcripts. Phosphorylation of POLR2A in complex with DNA promotes transcription initiation by triggering dissociation from DNA. Its expression and activity are constant throughout the cell cycle. Upon DNA damage, triggers p53/TP53 activation by phosphorylation, but is inactivated in turn by p53/TP53; this feedback loop may lead to an arrest of the cell cycle and of the transcription, helping in cell recovery, or to apoptosis. Required for DNA-bound peptides-mediated transcription and cellular growth inhibition.
CDK8	13	26828755	26978569	96	rs9319280	rs9579017	74.8005	0.71382	0.0490804	rs74553522	cyclin dependent kinase 8 [Source:HGNC Symbol;Acc:HGNC:1779]	Component of the Mediator complex, a coactivator involved in regulated gene transcription of nearly all RNA polymerase II-dependent genes. Mediator functions as a bridge to convey information from gene-specific regulatory proteins to the basal RNA polymerase II transcription machinery. Mediator is recruited to promoters by direct interactions with regulatory proteins and serves as a scaffold for the assembly of a functional preinitiation complex with RNA polymerase II and the general transcription factors. Phosphorylates the CTD (C-terminal domain) of the large subunit of RNA polymerase II (RNAp II), which may inhibit the formation of a transcription initiation complex. Phosphorylates CCNH leading to down-regulation of the TFIIH complex and transcriptional repression. Recruited through interaction with MAML1 to hyperphosphorylate the intracellular domain of NOTCH, leading to its degradation.
CDK9	9	130548304	130553052	63	rs140701708	rs10121110	78.0633	0.211187	0.00167377	rs2005129	cyclin dependent kinase 9 [Source:HGNC Symbol;Acc:HGNC:1780]	Protein kinase involved in the regulation of transcription. Member of the cyclin-dependent kinase pair (CDK9/cyclin-T) complex, also called positive transcription elongation factor b (P-TEFb), which facilitates the transition from abortive to productive elongation by phosphorylating the CTD (C-terminal domain) of the large subunit of RNA polymerase II (RNAP II) POLR2A, SUPT5H and RDBP. This complex is inactive when in the 7SK snRNP complex form. Phosphorylates EP300, MYOD1, RPB1/POLR2A and AR, and the negative elongation factors DSIF and NELF. Regulates cytokine inducible transcription networks by facilitating promoter recognition of target transcription factors (e.g. TNF-inducible RELA/p65 activation and IL-6-inducible STAT3 signaling). Promotes RNA synthesis in genetic programs for cell growth, differentiation and viral pathogenesis. P-TEFb is also involved in cotranscriptional histone modification, mRNA processing and mRNA export. Modulates a complex network of chromatin modifications including histone H2B monoubiquitination (H2Bub1), H3 lysine 4 trimethylation (H3K4me3) and H3K36me3; integrates phosphorylation during transcription with chromatin modifications to control co-transcriptional histone mRNA processing. The CDK9/cyclin-K complex has also a kinase activity towards CTD of RNAP II and can substitute for CDK9/cyclin-T P-TEFb in vitro. Replication stress response protein; the CDK9/cyclin-K complex is required for genome integrity maintenance, by promoting cell cycle recovery from replication arrest and limiting single-stranded DNA amount in response to replication stress, thus reducing the breakdown of stalled replication forks and avoiding DNA damage. In addition, probable function in DNA repair of isoform 2 via interaction with KU70/XRCC6. Promotes cardiac myocyte enlargement. RPB1/POLR2A phosphorylation on 'Ser-2' in CTD activates transcription. AR phosphorylation modulates AR transcription factor promoter selectivity and cell growth. DSIF and NELF phosphorylation promotes transcription by inhibiting their negative effect. The phosphorylation of MYOD1 enhances its transcriptional activity and thus promotes muscle differentiation.
CDKAL1	6	20534687	21232634	588	rs4134950	rs9460615	710.937	0.163526	5.28E-05	rs141517188	CDK5 regulatory subunit associated protein 1 like 1 [Source:HGNC Symbol;Acc:HGNC:21050]	Catalyzes the methylthiolation of N6-threonylcarbamoyladenosine (t(6)A), leading to the formation of 2-methylthio-N6-threonylcarbamoyladenosine (ms(2)t(6)A) at position 37 in tRNAs that read codons beginning with adenine.
CDKL1	14	50796308	50864122	121	rs12432105	rs79612217	241.832	0.0196061	0.000202389	rs17716174	cyclin dependent kinase like 1 [Source:HGNC Symbol;Acc:HGNC:1781]
CDKL2	4	76501703	76555721	75	rs2126854	rs56983102	51.8409	0.822252	0.0200546	rs73825508	cyclin dependent kinase like 2 [Source:HGNC Symbol;Acc:HGNC:1782]
CDKL3	5	133634114	133702765	41	rs79736198	rs28874354	44.4006	0.342806	0.0303636	rs181229219	cyclin dependent kinase like 3 [Source:HGNC Symbol;Acc:HGNC:15483]
CDKL4	2	39405687	39456673	86	rs79431889	rs17023542	97.6181	0.271036	0.00375297	rs189830380	cyclin dependent kinase like 4 [Source:HGNC Symbol;Acc:HGNC:19287]
CDKN1A	6	36644236	36655116	127	rs61631302	rs10807173	133.539	0.362106	0.0064555	rs111983037	cyclin dependent kinase inhibitor 1A [Source:HGNC Symbol;Acc:HGNC:1784]	May be involved in p53/TP53 mediated inhibition of cellular proliferation in response to DNA damage. Binds to and inhibits cyclin-dependent kinase activity, preventing phosphorylation of critical cyclin-dependent kinase substrates and blocking cell cycle progression. Functions in the nuclear localization and assembly of cyclin D-CDK4 complex and promotes its kinase activity towards RB1. At higher stoichiometric ratios, inhibits the kinase activity of the cyclin D-CDK4 complex. Inhibits DNA synthesis by DNA polymerase delta by competing with POLD3 for PCNA binding (PubMed:11595739).
CDKN1B	12	12870203	12875316	112	rs12581272	rs2417233	97.8857	0.616028	0.0116103	rs7301463	cyclin dependent kinase inhibitor 1B [Source:HGNC Symbol;Acc:HGNC:1785]	Important regulator of cell cycle progression. Involved in G1 arrest. Potent inhibitor of cyclin E- and cyclin A-CDK2 complexes. Forms a complex with cyclin type D-CDK4 complexes and is involved in the assembly, stability, and modulation of CCND1-CDK4 complex activation. Acts either as an inhibitor or an activator of cyclin type D-CDK4 complexes depending on its phosphorylation state and/or stoichometry.
CDKN1C	11	2904447	2906995	177	rs11024277	rs55807413	185.937	0.370406	0.00352612	rs117202283	cyclin dependent kinase inhibitor 1C [Source:HGNC Symbol;Acc:HGNC:1786]	Potent tight-binding inhibitor of several G1 cyclin/CDK complexes (cyclin E-CDK2, cyclin D2-CDK4, and cyclin A-CDK2) and, to lesser extent, of the mitotic cyclin B-CDC2. Negative regulator of cell proliferation. May play a role in maintenance of the non-proliferative state throughout life.
CDKN2A	9	21967750	21994490	73	rs149299227	rs1333034	154.922	0.013054	0.000819297	rs2151280	cyclin dependent kinase inhibitor 2A [Source:HGNC Symbol;Acc:HGNC:1787]	Capable of inducing cell cycle arrest in G1 and G2 phases. Acts as a tumor suppressor. Binds to MDM2 and blocks its nucleocytoplasmic shuttling by sequestering it in the nucleolus. This inhibits the oncogenic action of MDM2 by blocking MDM2-induced degradation of p53 and enhancing p53-dependent transactivation and apoptosis. Also induces G2 arrest and apoptosis in a p53-independent manner by preventing the activation of cyclin B1/CDC2 complexes. Binds to BCL6 and down-regulates BCL6-induced transcriptional repression. Binds to E2F1 and MYC and blocks their transcriptional activator activity but has no effect on MYC transcriptional repression. Binds to TOP1/TOPOI and stimulates its activity. This complex binds to rRNA gene promoters and may play a role in rRNA transcription and/or maturation. Interacts with NPM1/B23 and promotes its polyubiquitination and degradation, thus inhibiting rRNA processing. Interacts with COMMD1 and promotes its 'Lys63'-linked polyubiquitination. Interacts with UBE2I/UBC9 and enhances sumoylation of a number of its binding partners including MDM2 and E2F1. Binds to HUWE1 and represses its ubiquitin ligase activity. May play a role in controlling cell proliferation and apoptosis during mammary gland development. Isoform smARF may be involved in regulation of autophagy and caspase-independent cell death; the short-lived mitochondrial isoform is stabilized by C1QBP.
CDKN2AIP	4	184365788	184369049	163	rs7699622	rs7666053	90.2657	0.967506	0.00762805	rs141672921	CDKN2A interacting protein [Source:HGNC Symbol;Acc:HGNC:24325]	Regulates DNA damage response in a dose-dependent manner through a number of signaling pathways involved in cell proliferation, apoptosis and senescence.
CDKN2AIPNL	5	133737755	133747598	39	rs77070033	rs10036902	32.2953	0.609208	0.0753301	rs35794209	CDKN2A interacting protein N-terminal like [Source:HGNC Symbol;Acc:HGNC:30545]
CDKN2B	9	22002901	22009312	60	rs2518722	rs77728904	158.091	0.00820446	0.000726746	rs10757266	cyclin dependent kinase inhibitor 2B [Source:HGNC Symbol;Acc:HGNC:1788]	Interacts strongly with CDK4 and CDK6. Potent inhibitor. Potential effector of TGF-beta induced cell cycle arrest.
CDKN2B-AS1	9	21994789	22121093	156	rs4382559	rs954399	375.291	0.00197335	0.000322814	rs2065500	CDKN2B antisense RNA 1 [Source:HGNC Symbol;Acc:HGNC:34341]	NA
CDKN2C	1	51434366	51440309	26	rs11585772	rs112735499	106.215	0.000116582	1.06E-05	rs4926873	cyclin dependent kinase inhibitor 2C [Source:HGNC Symbol;Acc:HGNC:1789]	Interacts strongly with CDK6, weakly with CDK4. Inhibits cell growth and proliferation with a correlated dependence on endogenous retinoblastoma protein RB.
CDKN2D	19	10677137	10679655	88	rs10416139	rs7246323	88.9349	0.406461	0.0101815	rs11542916	cyclin dependent kinase inhibitor 2D [Source:HGNC Symbol;Acc:HGNC:1790]	Interacts strongly with CDK4 and CDK6 and inhibits them.
CDKN3	14	54863672	54886934	64	rs17726476	rs57439672	69.4726	0.326077	0.0238484	rs61985445	cyclin dependent kinase inhibitor 3 [Source:HGNC Symbol;Acc:HGNC:1791]	May play a role in cell cycle regulation. Dual specificity phosphatase active toward substrates containing either phosphotyrosine or phosphoserine residues. Dephosphorylates CDK2 at 'Thr-160' in a cyclin-dependent manner.
CDNF	10	14861250	14879983	104	rs35048595	rs60236954	105.805	0.401815	0.0105063	rs146979574	cerebral dopamine neurotrophic factor [Source:HGNC Symbol;Acc:HGNC:24913]	Trophic factor for dopamine neurons. Prevents the 6-hydroxydopamine (6-OHDA)-induced degeneration of dopaminergic neurons. When administered after 6-OHDA-lesioning, restores the dopaminergic function and prevents the degeneration of dopaminergic neurons in substantia nigra.
CDO1	5	115140429	115152405	96	rs10066139	rs11241336	56.4644	0.955237	0.0411432	rs154775	cysteine dioxygenase type 1 [Source:HGNC Symbol;Acc:HGNC:1795]	Initiates several important metabolic pathways related to pyruvate and several sulfurate compounds including sulfate, hypotaurine and taurine. Critical regulator of cellular cysteine concentrations. Has an important role in maintaining the hepatic concentation of intracellular free cysteine within a proper narrow range.
CDON	11	125826712	125933187	243	rs485878	rs478951	262.542	0.327144	0.00774573	rs4430526	cell adhesion associated, oncogene regulated [Source:HGNC Symbol;Acc:HGNC:17104]	Component of a cell-surface receptor complex that mediates cell-cell interactions between muscle precursor cells. Promotes differentiation of myogenic cells.
CDPF1	22	46639909	46646193	70	rs12330015	rs60266439	38.1512	0.935045	0.0539416	rs41302599	cysteine rich DPF motif domain containing 1 [Source:HGNC Symbol;Acc:HGNC:33710]
CDR2	16	22357256	22385938	51	rs2305969	rs9941010	44.1549	0.575467	0.0355082	rs80102229	cerebellar degeneration related protein 2 [Source:HGNC Symbol;Acc:HGNC:1799]
CDR2L	17	72983726	73001892	102	rs1491766	rs141670304	88.6022	0.574035	0.00789126	rs75583122	cerebellar degeneration related protein 2 like [Source:HGNC Symbol;Acc:HGNC:29999]
CDRT1	17	15468795	15523018	67	rs114077419	rs494460	80.6441	0.239802	0.0273714	rs117947697	CMT1A duplicated region transcript 1 [Source:HGNC Symbol;Acc:HGNC:14379]
CDRT15	17	14139172	14140150	95	rs62052063	rs4792466	50.4073	0.961129	0.049372	rs142069433	CMT1A duplicated region transcript 15 [Source:HGNC Symbol;Acc:HGNC:14395]
CDRT15L2	17	20483036	20484224	31	rs4519383	rs146615465	34.4434	0.324982	0.0592684	rs146716676	CMT1A duplicated region transcript 15 like 2 [Source:HGNC Symbol;Acc:HGNC:34075]
CDRT15P1	17	13927814	13928915	77	rs34968230	rs75797755	30.6407	0.992325	0.0876546	rs117633776	NA
CDRT15P2	17	15668016	15669003	42	rs55657306	rs143113948	84.9064	0.0298827	0.000606125	rs140479581	NA
CDRT4	17	15339331	15370925	137	rs9899494	rs34236889	82.0439	0.954721	0.0125093	rs62069947	CMT1A duplicated region transcript 4 [Source:HGNC Symbol;Acc:HGNC:14383]
CDRT7	17	14934291	14935274	167	rs9912058	rs12451554	108.565	0.915868	0.0206786	rs59839401	CMT1A duplicated region transcript 7 (non-protein coding) [Source:HGNC Symbol;Acc:HGNC:14386]	NA
CDRT8	17	15008301	15009504	111	rs6502428	rs9303126	80.9741	0.825916	0.0104744	rs117620547	CMT1A duplicated region transcript 8 [Source:HGNC Symbol;Acc:HGNC:14387]	NA
CDS1	4	85504056	85572493	74	rs35797904	rs74333439	83.2588	0.2902	0.0035011	rs72662986	CDP-diacylglycerol synthase 1 [Source:HGNC Symbol;Acc:HGNC:1800]	Provides CDP-diacylglycerol, an important precursor for the synthesis of phosphatidylinositol (PtdIns), phosphatidylglycerol, and cardiolipin. Overexpression may amplify cellular signaling responses from cytokines. May also play an important role in the signal transduction mechanism of retina and neural cells.
CDS2	20	5107406	5178533	95	rs150040846	rs79308018	87.1396	0.543513	0.028486	rs6053209	CDP-diacylglycerol synthase 2 [Source:HGNC Symbol;Acc:HGNC:1801]	Provides CDP-diacylglycerol, an important precursor for the synthesis of phosphatidylinositol, phosphatidylglycerol, and cardiolipin.
CDSN	6	31082864	31088252	189	rs2517502	rs1062630	429.667	0.00773997	7.43E-05	rs3130556	corneodesmosin [Source:HGNC Symbol;Acc:HGNC:1802]	NA
CDT1	16	88870185	88875666	186	rs9646287	rs3784876	288.07	0.0564569	0.000279371	rs78465403	chromatin licensing and DNA replication factor 1 [Source:HGNC Symbol;Acc:HGNC:24576]	Required for both DNA replication and mitosis (PubMed:11125146, PubMed:22581055, PubMed:21856198, PubMed:14993212). DNA replication licensing factor, required for pre-replication complex assembly. Cooperates with CDC6 and the origin recognition complex (ORC) during G1 phase of the cell cycle to promote the loading of the mini-chromosome maintenance (MCM) complex onto DNA to generate pre-replication complexes (pre-RC)(PubMed:14672932). Required also for mitose by promoting stable kinetochore-microtubule attachments (PubMed:22581055). Potential oncogene.
CDV3	3	133292433	133309118	89	rs56048554	rs11712672	111.028	0.190824	0.00253893	rs13088006	CDV3 homolog [Source:HGNC Symbol;Acc:HGNC:26928]
CDX1	5	149546343	149564121	131	rs60017943	rs112255310	77.0954	0.942304	0.0374757	rs78436628	caudal type homeobox 1 [Source:HGNC Symbol;Acc:HGNC:1805]	Plays a role in transcriptional regulation (PubMed:24623306). Involved in activated KRAS-mediated transcriptional activation of PRKD1 in colorectal cancer (CRC) cells (PubMed:24623306). Binds to the PRKD1 promoter in colorectal cancer (CRC) cells (PubMed:24623306). Could play a role in the terminal differentiation of the intestine.
CDX2	13	28536204	28543505	105	rs61944000	rs4265672	108.498	0.385647	0.000534524	rs2504225	caudal type homeobox 2 [Source:HGNC Symbol;Acc:HGNC:1806]	Involved in the transcriptional regulation of multiple genes expressed in the intestinal epithelium. Important in broad range of functions from early differentiation to maintenance of the intestinal epithelial lining of both the small and large intestine.
CDYL	6	4706392	4955778	326	rs655074	rs10458082	251.683	0.854945	0.00502884	rs74800677	chromodomain Y like [Source:HGNC Symbol;Acc:HGNC:1811]	Acts as a RE1-silencing transcription factor (REST) corepressor that facilitates histone-lysine N-methyltransferase EHMT2 recruitment and H3K9 dimethylation at REST target genes for repression. Required for chromatin targeting and maximal enzymatic activity of polycomb repressive complex 2 (PRC2); acts as a positive regulator of PRC2 activity by bridging the pre-existing histone H3K27me3 and newly recruited PRC2 on neighboring nucleosomes. Has histone acetyltransferase activity, with a preference for histone H4.
CDYL2	16	80637675	80838175	317	rs75011855	rs11150319	446.517	0.0747468	0.00531707	rs896627	chromodomain Y like 2 [Source:HGNC Symbol;Acc:HGNC:23030]
CEACAM1	19	43011457	43032661	30	rs146860260	rs77173261	38.4504	0.197724	0.034017	rs145584722	carcinoembryonic antigen related cell adhesion molecule 1 [Source:HGNC Symbol;Acc:HGNC:1814]	Isoform 1: Cell adhesion protein that mediates homophilic cell adhesion in a calcium-independent manner (By similarity). Plays a role as coinhibitory receptor in immune response, insulin action and functions also as an activator during angiogenesis (PubMed:18424730, PubMed:23696226, PubMed:25363763). Its coinhibitory receptor function is phosphorylation- and PTPN6 -dependent, which in turn, suppress signal transduction of associated receptors by dephosphorylation of their downstream effectors. Plays a role in immune response, of T cells, natural killer (NK) and neutrophils (PubMed:18424730, PubMed:23696226). Upon TCR/CD3 complex stimulation, inhibits TCR-mediated cytotoxicity by blocking granule exocytosis by mediating homophilic binding to adjacent cells, allowing interaction with and phosphorylation by LCK and interaction with the TCR/CD3 complex which recruits PTPN6 resulting in dephosphorylation of CD247 and ZAP70 (PubMed:18424730). Also inhibits T cell proliferation and cytokine production through inhibition of JNK cascade and plays a crucial role in regulating autoimmunity and anti-tumor immunity by inhibiting T cell through its interaction with HAVCR2 (PubMed:25363763). Upon natural killer (NK) cells activation, inhibit KLRK1-mediated cytolysis of CEACAM1-bearing tumor cells by trans-homophilic interactions with CEACAM1 on the target cell and lead to cis-interaction between CEACAM1 and KLRK1, allowing PTPN6 recruitment and then VAV1 dephosphorylation (PubMed:23696226). Upon neutrophils activation negatively regulates IL1B production by recruiting PTPN6 to a SYK-TLR4-CEACAM1 complex, that dephosphorylates SYK, reducing the production of reactive oxygen species (ROS) and lysosome disruption, which in turn, reduces the activity of the inflammasome. Downregulates neutrophil production by acting as a coinhibitory receptor for CSF3R by downregulating the CSF3R-STAT3 pathway through recruitment of PTPN6 that dephosphorylates CSF3R (By similarity). Also regulates insulin action by promoting INS clearance and regulating lipogenesis in liver through regulating insulin signaling (By similarity). Upon INS stimulation, undergoes phosphorylation by INSR leading to INS clearance by increasing receptor-mediated insulin endocytosis. This inernalization promotes interaction with FASN leading to receptor-mediated insulin degradation and to reduction of FASN activity leading to negative regulation of fatty acid synthesis. INSR-mediated phosphorylation also provokes a down-regulation of cell proliferation through SHC1 interaction resulting in decrease coupling of SHC1 to the MAPK3/ERK1-MAPK1/ERK2 and phosphatidylinositol 3-kinase pathways (By similarity). Functions as activator in angiogenesis by promoting blood vessel remodeling through endothelial cell differentiation and migration and in arteriogenesis by increasing the number of collateral arteries and collateral vessel calibers after ischemia. Also regulates vascular permeability through the VEGFR2 signaling pathway resulting in control of nitric oxide production (By similarity). Downregulates cell growth in response to EGF through its interaction with SHC1 that mediates interaction with EGFR resulting in decrease coupling of SHC1 to the MAPK3/ERK1-MAPK1/ERK2 pathway (By similarity). Negatively regulates platelet aggregation by decreasing platelet adhesion on type I collagen through the GPVI-FcRgamma complex (By similarity). Inhibits cell migration and cell scattering through interaction with FLNA; interfers with the interaction of FLNA with RALA (PubMed:16291724). Mediates bile acid transport activity in a phosphorylation dependent manner (By similarity). Negatively regulates osteoclastogenesis.|Isoform 8: Cell adhesion protein that mediates homophilic cell adhesion in a calcium-independent manner (By similarity). Promotes populations of T cells regulating IgA production and secretion associated with control of the commensal microbiota and resistance to enteropathogens.
CEACAM16	19	45202420	45213986	142	rs10410915	rs2006134	120.537	0.672927	0.0132599	rs73048224	carcinoembryonic antigen related cell adhesion molecule 16 [Source:HGNC Symbol;Acc:HGNC:31948]	Required for proper hearing, it may play a role in maintaining the integrity of the tectorial membrane.
CEACAM18	19	51981896	51993859	151	rs10084140	rs4801875	168.694	0.293189	0.00822787	rs11668530	carcinoembryonic antigen related cell adhesion molecule 18 [Source:HGNC Symbol;Acc:HGNC:31949]	NA
CEACAM19	19	45174723	45187627	131	rs111624380	rs2927434	103.851	0.748105	0.0161418	rs10405071	carcinoembryonic antigen related cell adhesion molecule 19 [Source:HGNC Symbol;Acc:HGNC:31951]
CEACAM20	19	45010210	45033548	148	rs12972296	rs10404677	165.136	0.296428	0.00417568	rs10422122	NA
CEACAM21	19	42055885	42093197	88	rs117699420	rs141851899	79.7611	0.524556	0.0148065	rs758768	carcinoembryonic antigen related cell adhesion molecule 21 [Source:HGNC Symbol;Acc:HGNC:28834]	NA
CEACAM22P	19	45041044	45060150	153	rs2686765	rs55936413	148.849	0.482717	0.00417568	rs10422122	NA
CEACAM3	19	42300521	42315591	50	rs117539521	rs4803513	43.5864	0.569233	0.0275326	rs76039196	carcinoembryonic antigen related cell adhesion molecule 3 [Source:HGNC Symbol;Acc:HGNC:1815]	Major granulocyte receptor mediating recognition and efficient opsonin-independent phagocytosis of CEACAM-binding microorganisms, including Neissiria, Moxarella and Haemophilus species, thus playing an important role in the clearance of pathogens by the innate immune system. Responsible for RAC1 stimulation in the course of pathogen phagocytosis.
CEACAM4	19	42125343	42133442	76	rs17710743	rs9304597	78.8183	0.379455	0.016317	rs62117964	carcinoembryonic antigen related cell adhesion molecule 4 [Source:HGNC Symbol;Acc:HGNC:1816]	NA
CEACAM5	19	42212529	42234341	78	rs4803496	rs139443864	71.8044	0.512119	0.0275326	rs76039196	carcinoembryonic antigen related cell adhesion molecule 5 [Source:HGNC Symbol;Acc:HGNC:1817]	Cell surface glycoprotein that plays a role in cell adhesion and in intracellular signaling. Receptor for E.coli Dr adhesins.
CEACAM6	19	42259427	42276113	71	rs7258524	rs12979253	58.131	0.667118	0.0275326	rs76039196	carcinoembryonic antigen related cell adhesion molecule 6 [Source:HGNC Symbol;Acc:HGNC:1818]
CEACAM7	19	42177234	42192206	74	rs148589147	rs4802129	72.769	0.433032	0.016317	rs62117964	carcinoembryonic antigen related cell adhesion molecule 7 [Source:HGNC Symbol;Acc:HGNC:1819]
CEACAM8	19	43084394	43099082	28	rs6509016	rs73035209	35.2884	0.210262	0.0170496	rs77573260	carcinoembryonic antigen related cell adhesion molecule 8 [Source:HGNC Symbol;Acc:HGNC:1820]
CEBPA	19	33790839	33793470	141	rs34635674	rs143245828	128.783	0.565099	0.0100075	rs4081724	CCAAT enhancer binding protein alpha [Source:HGNC Symbol;Acc:HGNC:1833]	Transcription factor that coordinates proliferation arrest and the differentiation of myeloid progenitors, adipocytes, hepatocytes, and cells of the lung and the placenta. Binds directly to the consensus DNA sequence 5'-T[TG]NNGNAA[TG]-3' acting as an activator on distinct target genes (PubMed:11242107). During early embryogenesis, plays essential and redundant functions with CEBPB. Essential for the transition from common myeloid progenitors (CMP) to granulocyte/monocyte progenitors (GMP). Critical for the proper development of the liver and the lung (By similarity). Necessary for terminal adipocyte differentiation, is required for postnatal maintenance of systemic energy homeostasis and lipid storage (By similarity). To regulate these different processes at the proper moment and tissue, interplays with other transcription factors and modulators. Downregulates the expression of genes that maintain cells in an undifferentiated and proliferative state through E2F1 repression, which is critical for its ability to induce adipocyte and granulocyte terminal differentiation. Reciprocally E2F1 blocks adipocyte differentiation by binding to specific promoters and repressing CEBPA binding to its target gene promoters. Proliferation arrest also depends on a functional binding to SWI/SNF complex (PubMed:14660596). In liver, regulates gluconeogenesis and lipogenesis through different mechanisms. To regulate gluconeogenesis, functionally cooperates with FOXO1 binding to IRE-controlled promoters and regulating the expression of target genes such as PCK1 or G6PC. To modulate lipogenesis, interacts and transcriptionally synergizes with SREBF1 in promoter activation of specific lipogenic target genes such as ACAS2. In adipose tissue, seems to act as FOXO1 coactivator accessing to ADIPOQ promoter through FOXO1 binding sites.|Isoform 3: Can act as dominant-negative. Binds DNA and have transctivation activity, even if much less efficiently than isoform 2. Does not inhibit cell proliferation (PubMed:14660596).|Isoform 4: Directly and specifically enhances ribosomal DNA transcription interacting with RNA polymerase I-specific cofactors and inducing histone acetylation.
CEBPA-AS1	19	33793762	33795963	141	rs62126608	rs117527372	129.513	0.558121	0.0100075	rs4081724	NA
CEBPB	20	48807119	48809227	76	rs3746559	rs140078095	102.095	0.143963	0.0199715	rs6091107	CCAAT enhancer binding protein beta [Source:HGNC Symbol;Acc:HGNC:1834]	Important transcription factor regulating the expression of genes involved in immune and inflammatory responses (PubMed:1741402, PubMed:9374525, PubMed:12048245, PubMed:18647749). Plays also a significant role in adipogenesis, as well as in the gluconeogenic pathway, liver regeneration, and hematopoiesis. The consensus recognition site is 5'-T[TG]NNGNAA[TG]-3'. Its functional capacity is governed by protein interactions and post-translational protein modifications. During early embryogenesis, plays essential and redundant functions with CEBPA. Has a promitotic effect on many cell types such as hepatocytes and adipocytes but has an antiproliferative effect on T-cells by repressing MYC expression, facilitating differentiation along the T-helper 2 lineage. Binds to regulatory regions of several acute-phase and cytokines genes and plays a role in the regulation of acute-phase reaction and inflammation. Plays also a role in intracellular bacteria killing (By similarity). During adipogenesis, is rapidly expressed and, after activation by phosphorylation, induces CEBPA and PPARG, which turn on the series of adipocyte genes that give rise to the adipocyte phenotype. The delayed transactivation of the CEBPA and PPARG genes by CEBPB appears necessary to allow mitotic clonal expansion and thereby progression of terminal differentiation (PubMed:20829347). Essential for female reproduction because of a critical role in ovarian follicle development (By similarity). Restricts osteoclastogenesis.|Isoform 2: Essential for gene expression induction in activated macrophages. Plays a major role in immune responses such as CD4(+) T-cell response, granuloma formation and endotoxin shock. Not essential for intracellular bacteria killing.|Isoform 3: Acts as a dominant negative through heterodimerization with isoform 2 (PubMed:11741938). Promotes osteoblast differentiation and osteoclastogenesis.
CEBPD	8	48649475	48650726	34	rs184292334	rs141154042	26.0284	0.697867	0.00546083	rs117988840	CCAAT enhancer binding protein delta [Source:HGNC Symbol;Acc:HGNC:1835]	Transcription activator that recognizes two different DNA motifs: the CCAAT homology common to many promoters and the enhanced core homology common to many enhancers (PubMed:16397300). Important transcription factor regulating the expression of genes involved in immune and inflammatory responses (PubMed:1741402, PubMed:16397300). Transcriptional activator that enhances IL6 transcription alone and as heterodimer with CEBPB (PubMed:1741402).
CEBPE	14	23586514	23588820	93	rs8006767	rs71413970	183.239	0.00783004	3.71E-06	rs111505678	CCAAT enhancer binding protein epsilon [Source:HGNC Symbol;Acc:HGNC:1836]	C/EBP are DNA-binding proteins that recognize two different motifs: the CCAAT homology common to many promoters and the enhanced core homology common to many enhancers.
CEBPG	19	33864574	33873592	130	rs7254869	rs76505814	227.482	0.0491295	0.00205681	rs7258031	CCAAT enhancer binding protein gamma [Source:HGNC Symbol;Acc:HGNC:1837]	Transcription factor that binds to the promoter and the enhancer regions of target genes. Binds to the enhancer element PRE-I (positive regulatory element-I) of the IL-4 gene (PubMed:7665092). Binds to the promoter and the enhancer of the immunoglobulin heavy chain. Binds to GPE1, a cis-acting element in the G-CSF gene promoter.
CEBPZ	2	37428774	37458740	132	rs77460329	rs12471267	176.638	0.165603	0.000392505	rs35448037	CCAAT enhancer binding protein zeta [Source:HGNC Symbol;Acc:HGNC:24218]	Stimulates transcription from the HSP70 promoter.
CEBPZOS	2	37423634	37431886	120	rs4648170	rs2300895	163.601	0.154564	0.000392505	rs35448037	CEBPZ opposite strand [Source:HGNC Symbol;Acc:HGNC:49288]
CECR1	22	17659679	17702744	239	rs4819965	rs12628482	213.284	0.645952	0.00798173	rs2019180	NA
CECR2	22	17840838	18037856	395	rs9605253	rs12171096	501.811	0.0830081	0.000250111	rs5992673	CECR2, histone acetyl-lysine reader [Source:HGNC Symbol;Acc:HGNC:1840]	Part of the CERF (CECR2-containing-remodeling factor) complex, which facilitates the perturbation of chromatin structure in an ATP-dependent manner. May be involved through its interaction with LRPPRC in the integration of cytoskeletal network with vesicular trafficking, nucleocytosolic shuttling, transcription, chromosome remodeling and cytokinesis.
CECR3	22	17737749	17747623	169	rs77656474	rs115425020	216.639	0.101553	0.00464311	rs5749006	cat eye syndrome chromosome region, candidate 3 (non-protein coding) [Source:HGNC Symbol;Acc:HGNC:1841]	NA
CECR5	22	17618409	17646177	190	rs9606607	rs7290186	133.53	0.841063	0.00969478	rs1076103	NA
CECR5-AS1	22	17640278	17646335	162	rs1468488	rs12168065	113.477	0.820916	0.00969478	rs1076103	NA
CECR6	22	17597188	17602257	140	rs143819183	rs5748927	78.3761	0.952379	0.0587415	rs9605221	NA
CECR7	22	17517459	17539682	121	rs4819935	rs879575	116.146	0.494482	0.00920972	rs4819548	NA
CEL	9	135937364	135947250	87	rs10118950	rs10901235	78.9476	0.532633	0.00264151	rs77132496	carboxyl ester lipase [Source:HGNC Symbol;Acc:HGNC:1848]	Catalyzes fat and vitamin absorption. Acts in concert with pancreatic lipase and colipase for the complete digestion of dietary triglycerides.
CELA1	12	51722226	51740463	103	rs117228450	rs907349	121.428	0.239873	0.00314141	rs3759176	chymotrypsin like elastase family member 1 [Source:HGNC Symbol;Acc:HGNC:3308]	Acts upon elastin.
CELA2A	1	15783222	15798586	119	rs10927782	rs142428868	63.9018	0.979956	0.0628218	rs2473357	chymotrypsin like elastase family member 2A [Source:HGNC Symbol;Acc:HGNC:24609]	Acts upon elastin.
CELA2B	1	15802595	15817895	91	rs3765369	rs74710579	57.4069	0.89565	0.0628218	rs2473357	chymotrypsin like elastase family member 2B [Source:HGNC Symbol;Acc:HGNC:29995]	Acts upon elastin.
CELA3A	1	22328148	22339035	113	rs35407091	rs17837951	94.8195	0.626839	0.0165564	rs113556747	chymotrypsin like elastase family member 3A [Source:HGNC Symbol;Acc:HGNC:15944]	Efficient protease with alanine specificity but only little elastolytic activity.
CELA3B	1	22303417	22315847	111	rs112663661	rs12405695	92.9432	0.616726	0.0165564	rs113556747	chymotrypsin like elastase family member 3B [Source:HGNC Symbol;Acc:HGNC:15945]	Efficient protease with alanine specificity but only little elastolytic activity.
CELF1	11	47487488	47574792	56	rs61897434	rs12419692	66.3642	0.247227	0.00168468	rs190310756	CUGBP Elav-like family member 1 [Source:HGNC Symbol;Acc:HGNC:2549]	RNA-binding protein implicated in the regulation of several post-transcriptional events. Involved in pre-mRNA alternative splicing, mRNA translation and stability. Mediates exon inclusion and/or exclusion in pre-mRNA that are subject to tissue-specific and developmentally regulated alternative splicing. Specifically activates exon 5 inclusion of cardiac isoforms of TNNT2 during heart remodeling at the juvenile to adult transition. Acts as both an activator and repressor of a pair of coregulated exons: promotes inclusion of the smooth muscle (SM) exon but exclusion of the non-muscle (NM) exon in actinin pre-mRNAs. Activates SM exon 5 inclusion by antagonizing the repressive effect of PTB. Promotes exclusion of exon 11 of the INSR pre-mRNA. Inhibits, together with HNRNPH1, insulin receptor (IR) pre-mRNA exon 11 inclusion in myoblast. Increases translation and controls the choice of translation initiation codon of CEBPB mRNA. Increases mRNA translation of CEBPB in aging liver (By similarity). Increases translation of CDKN1A mRNA by antagonizing the repressive effect of CALR3. Mediates rapid cytoplasmic mRNA deadenylation. Recruits the deadenylase PARN to the poly(A) tail of EDEN-containing mRNAs to promote their deadenylation. Required for completion of spermatogenesis (By similarity). Binds to (CUG)n triplet repeats in the 3'-UTR of transcripts such as DMPK and to Bruno response elements (BREs). Binds to muscle-specific splicing enhancer (MSE) intronic sites flanking the alternative exon 5 of TNNT2 pre-mRNA. Binds to AU-rich sequences (AREs or EDEN-like) localized in the 3'-UTR of JUN and FOS mRNAs. Binds to the IR RNA. Binds to the 5'-region of CDKN1A and CEBPB mRNAs. Binds with the 5'-region of CEBPB mRNA in aging liver.
CELF2	10	11047258	11378672	492	rs201074	rs117199471	630.262	0.0880468	0.000855654	rs80332668	CUGBP Elav-like family member 2 [Source:HGNC Symbol;Acc:HGNC:2550]	RNA-binding protein implicated in the regulation of several post-transcriptional events. Involved in pre-mRNA alternative splicing, mRNA translation and stability. Mediates exon inclusion and/or exclusion in pre-mRNA that are subject to tissue-specific and developmentally regulated alternative splicing. Specifically activates exon 5 inclusion of TNNT2 in embryonic, but not adult, skeletal muscle. Activates TNNT2 exon 5 inclusion by antagonizing the repressive effect of PTB. Acts as both an activator and repressor of a pair of coregulated exons: promotes inclusion of the smooth muscle (SM) exon but exclusion of the non-muscle (NM) exon in actinin pre-mRNAs. Promotes inclusion of exonS 21 and exclusion of exon 5 of the NMDA receptor R1 pre-mRNA. Involved in the apoB RNA editing activity. Increases COX2 mRNA stability and inhibits COX2 mRNA translation in epithelial cells after radiation injury (By similarity). Modulates the cellular apoptosis program by regulating COX2-mediated prostaglandin E2 (PGE2) expression (By similarity). Binds to (CUG)n triplet repeats in the 3'-UTR of transcripts such as DMPK. Binds to the muscle-specific splicing enhancer (MSE) intronic sites flanking the TNNT2 alternative exon 5. Binds preferentially to UG-rich sequences, in particular UG repeat and UGUU motifs. Binds to apoB mRNA, specifically to AU-rich sequences located immediatly upstream of the edited cytidine. Binds AU-rich sequences in the 3'-UTR of COX2 mRNA (By similarity). Binds to an intronic RNA element responsible for the silencing of exon 21 splicing (By similarity). Binds to (CUG)n repeats.
CELF2-AS2	10	11113505	11147451	153	rs10795842	rs60686715	174.826	0.28186	0.00412467	rs4747889	CELF2 antisense RNA 2 [Source:HGNC Symbol;Acc:HGNC:44703]	NA
CELF3	1	151672533	151689296	55	rs71625130	rs6664467	38.4173	0.781324	0.0420871	rs112044625	CUGBP Elav-like family member 3 [Source:HGNC Symbol;Acc:HGNC:11967]	RNA-binding protein involved in the regulation of pre-mRNA alternative splicing. Mediates exon inclusion and/or exclusion in pre-mRNA that are subject to tissue-specific and developmentally regulated alternative splicing. Specifically activates exon 5 inclusion of cardiac isoforms of TNNT2 during heart remodeling at the juvenile to adult transition. Activates the splicing of MAPT/Tau exon 10. Binds to muscle-specific splicing enhancer (MSE) intronic sites flanking the alternative exon 5 of TNNT2 pre-mRNA.
CELF4	18	34823007	35146000	357	rs8093612	rs6507216	421.154	0.185772	5.17E-05	rs1786064	CUGBP Elav-like family member 4 [Source:HGNC Symbol;Acc:HGNC:14015]	RNA-binding protein implicated in the regulation of pre-mRNA alternative splicing. Mediates exon inclusion and/or exclusion in pre-mRNA that are subject to tissue-specific and developmentally regulated alternative splicing. Specifically activates exon 5 inclusion of cardiac isoforms of TNNT2 during heart remodeling at the juvenile to adult transition. Promotes exclusion of both the smooth muscle (SM) and non-muscle (NM) exons in actinin pre-mRNAs. Activates the splicing of MAPT/Tau exon 10. Binds to muscle-specific splicing enhancer (MSE) intronic sites flanking the alternative exon 5 of TNNT2 pre-mRNA.
CELF5	19	3224700	3297073	238	rs8111463	rs4807448	210.564	0.646984	0.00550953	rs144719809	CUGBP Elav-like family member 5 [Source:HGNC Symbol;Acc:HGNC:14058]	RNA-binding protein implicated in the regulation of pre-mRNA alternative splicing. Mediates exon inclusion and/or exclusion in pre-mRNA that are subject to tissue-specific and developmentally regulated alternative splicing. Specifically activates exon 5 inclusion of cardiac isoforms of TNNT2 during heart remodeling at the juvenile to adult transition. Binds to muscle-specific splicing enhancer (MSE) intronic sites flanking the alternative exon 5 of TNNT2 pre-mRNA.
CELF6	15	72577067	72612525	62	rs113835615	rs62017871	56.6786	0.514139	0.0351564	rs79654256	CUGBP Elav-like family member 6 [Source:HGNC Symbol;Acc:HGNC:14059]	RNA-binding protein implicated in the regulation of pre-mRNA alternative splicing. Mediates exon inclusion and/or exclusion in pre-mRNA that are subject to tissue-specific and developmentally regulated alternative splicing. Specifically activates exon 5 inclusion of TNNT2 in a muscle-specific splicing enhancer (MSE)-dependent manner. Promotes also exon exclusion of INSR pre-mRNA.
CELP	9	135957925	135962478	77	rs56276521	rs804326	88.4867	0.271698	0.00264151	rs77132496	NA
CELSR1	22	46756730	46933067	390	rs9615944	rs5768991	239.155	0.985197	0.0116489	rs149971930	cadherin EGF LAG seven-pass G-type receptor 1 [Source:HGNC Symbol;Acc:HGNC:1850]	Receptor that may have an important role in cell/cell signaling during nervous system formation.
CELSR2	1	109792640	109818378	107	rs10745350	rs11102969	136.057	0.172091	0.000671849	rs2281894	cadherin EGF LAG seven-pass G-type receptor 2 [Source:HGNC Symbol;Acc:HGNC:3231]	Receptor that may have an important role in cell/cell signaling during nervous system formation.
CELSR3	3	48673895	48700348	50	rs2255532	rs13063223	180.355	0.000179428	1.41E-07	rs990211	cadherin EGF LAG seven-pass G-type receptor 3 [Source:HGNC Symbol;Acc:HGNC:3230]	Receptor that may have an important role in cell/cell signaling during nervous system formation.
CELSR3-AS1	3	48701200	48706603	40	rs151321348	rs4077495	157.561	0.000177927	1.41E-07	rs990211	NA
CEMIP	15	81071711	81243999	242	rs74438474	rs56246246	241.935	0.452981	0.0073703	rs2248011	cell migration inducing hyaluronidase 1 [Source:HGNC Symbol;Acc:HGNC:29213]	Mediates depolymerization of hyaluronic acid (HA) via the cell membrane-associated clathrin-coated pit endocytic pathway. Binds to hyaluronic acid. Hydrolyzes high molecular weight hyaluronic acid to produce an intermediate-sized product, a process that may occur through rapid vesicle endocytosis and recycling without intracytoplasmic accumulation or digestion in lysosomes. Involved in hyaluronan catabolism in the dermis of the skin and arthritic synovium. Positively regulates epithelial-mesenchymal transition (EMT), and hence tumor cell growth, invasion and cancer dissemination. In collaboration with HSPA5/BIP, promotes cancer cell migration in a calcium and PKC-dependent manner. May be involved in hearing.
CEMP1	16	2580035	2581409	23	rs78796662	rs12923317	21.6276	0.509081	0.0831405	rs62040717	cementum protein 1 [Source:HGNC Symbol;Acc:HGNC:32553]
CEND1	11	787109	790126	100	rs28679631	rs11246327	212.475	0.0100663	0.000940084	rs11246306	cell cycle exit and neuronal differentiation 1 [Source:HGNC Symbol;Acc:HGNC:24153]	Involved in neuronal differentiation.
CENPA	2	27008881	27017455	53	rs77244720	rs12713992	37.2375	0.789909	0.0316622	rs138844305	centromere protein A [Source:HGNC Symbol;Acc:HGNC:1851]	Histone H3-like nucleosomal protein that is specifically found in centromeric nucleosomes (PubMed:7962047, PubMed:9024683, PubMed:11756469, PubMed:14667408, PubMed:15702419, PubMed:15475964, PubMed:15282608, PubMed:17651496, PubMed:19114591, PubMed:27499292, PubMed:20739937). Replaces conventional H3 in the nucleosome core of centromeric chromatin at the inner plate of the kinetochore (PubMed:18072184). The presence of CENPA subtly modifies the nucleosome structure and the way DNA is wrapped around the nucleosome and gives rise to protruding DNA ends that are less well-ordered and rigid compared to nucleosomes containing histone H3 (PubMed:27499292, PubMed:26878239). May serve as an epigenetic mark that propagates centromere identity through replication and cell division (PubMed:15475964, PubMed:15282608, PubMed:26878239, PubMed:20739937, PubMed:21478274). Required for recruitment and assembly of kinetochore proteins, and as a consequence required for progress through mitosis, chromosome segregation and cytokinesis (PubMed:11756469, PubMed:14667408, PubMed:18072184, PubMed:23818633, PubMed:25556658, PubMed:27499292).
CENPB	20	3764497	3767337	130	rs1321128	rs6037676	204.374	0.05061	1.64E-05	rs4815616	centromere protein B [Source:HGNC Symbol;Acc:HGNC:1852]	Interacts with centromeric heterochromatin in chromosomes and binds to a specific 17 bp subset of alphoid satellite DNA, called the CENP-B box (PubMed:11726497). May organize arrays of centromere satellite DNA into a higher-order structure which then directs centromere formation and kinetochore assembly in mammalian chromosomes.
CENPBD1	16	90036182	90039240	148	rs2228478	rs872010	374.103	0.00495599	0.000111569	rs80049853	CENPB DNA-binding domain containing 1 [Source:HGNC Symbol;Acc:HGNC:28272]
CENPBD1P1	19	59086765	59095762	33	rs73066245	rs113368366	33.7237	0.405636	0.0491016	rs188795607	NA
CENPC	4	68337988	68411256	93	rs3733528	rs67403812	78.4816	0.605388	0.00729617	rs72640718	centromere protein C [Source:HGNC Symbol;Acc:HGNC:1854]	Component of the CENPA-NAC (nucleosome-associated) complex, a complex that plays a central role in assembly of kinetochore proteins, mitotic progression and chromosome segregation. The CENPA-NAC complex recruits the CENPA-CAD (nucleosome distal) complex and may be involved in incorporation of newly synthesized CENPA into centromeres. CENPC recruits DNA methylation and DNMT3B to both centromeric and pericentromeric satellite repeats and regulates the histone code in these regions.
CENPE	4	104026962	104119566	76	rs112513733	rs7694190	157.851	0.0155981	0.00298519	rs79460377	centromere protein E [Source:HGNC Symbol;Acc:HGNC:1856]	Microtubule plus-end-directed kinetochore motor which plays an important role in chromosome congression, microtubule-kinetochore conjugation and spindle assembly checkpoint activation. Drives chromosome congression (alignment of chromosomes at the spindle equator resulting in the formation of the metaphase plate) by mediating the lateral sliding of polar chromosomes along spindle microtubules towards the spindle equator and by aiding the establishment and maintenance of connections between kinetochores and spindle microtubules (PubMed:7889940, PubMed:23891108, PubMed:25395579). The transport of pole-proximal chromosomes towards the spindle equator is favored by microtubule tracks that are detyrosinated (PubMed:25908662). Acts as a processive bi-directional tracker of dynamic microtubule tips; after chromosomes have congressed, continues to play an active role at kinetochores, enhancing their links with dynamic microtubule ends (PubMed:23955301). Suppresses chromosome congression in NDC80-depleted cells and contributes positively to congression only when microtubules are stabilized (PubMed:25743205). Plays an important role in the formation of stable attachments between kinetochores and spindle microtubules (PubMed:17535814) The stabilization of kinetochore-microtubule attachment also requires CENPE-dependent localization of other proteins to the kinetochore including BUB1B, MAD1 and MAD2. Plays a role in spindle assembly checkpoint activation (SAC) via its interaction with BUB1B resulting in the activation of its kinase activity, which is important for activating SAC. Necessary for the mitotic checkpoint signal at individual kinetochores to prevent aneuploidy due to single chromosome loss.
CENPF	1	214776531	214837914	107	rs146643198	rs10864116	120.886	0.28944	0.016637	rs55869840	centromere protein F [Source:HGNC Symbol;Acc:HGNC:1857]	NA
CENPH	5	68485374	68506184	43	rs34981578	rs2130757	35.5822	0.630813	0.00985429	rs116428530	centromere protein H [Source:HGNC Symbol;Acc:HGNC:17268]	Component of the CENPA-NAC (nucleosome-associated) complex, a complex that plays a central role in assembly of kinetochore proteins, mitotic progression and chromosome segregation. The CENPA-NAC complex recruits the CENPA-CAD (nucleosome distal) complex and may be involved in incorporation of newly synthesized CENPA into centromeres. Required for chromosome congression and efficiently align the chromosomes on a metaphase plate.
CENPJ	13	25456411	25497027	76	rs7991345	rs148920599	76.335	0.418764	0.0280281	rs6490987	centromere protein J [Source:HGNC Symbol;Acc:HGNC:17272]	Plays an important role in cell division and centrosome function by participating in centriole duplication (PubMed:17681131, PubMed:20531387). Inhibits microtubule nucleation from the centrosome. Involved in the regulation of slow processive growth of centriolar microtubules. Acts as microtubule plus-end tracking protein that stabilizes centriolar microtubules and inhibits microtubule polymerization and extension from the distal ends of centrioles (PubMed:15047868, PubMed:27219064, PubMed:27306797). Required for centriole elongation and for STIL-mediated centriole amplification (PubMed:22020124). May be involved in the control of centriolar-microtubule growth by acting as a regulator of tubulin release (PubMed:27306797).
CENPK	5	64813592	64858995	49	rs58002603	rs42468	29.4753	0.903077	0.0692331	rs11745510	centromere protein K [Source:HGNC Symbol;Acc:HGNC:29479]	Component of the CENPA-CAD (nucleosome distal) complex, a complex recruited to centromeres which is involved in assembly of kinetochore proteins, mitotic progression and chromosome segregation. May be involved in incorporation of newly synthesized CENPA into centromeres via its interaction with the CENPA-NAC complex. Acts in coordination with KNL1 to recruit the NDC80 complex to the outer kinetochore.
CENPL	1	173768687	173793777	44	rs7534351	rs111468499	65.3852	0.0935184	0.00488804	rs116004641	centromere protein L [Source:HGNC Symbol;Acc:HGNC:17879]	Component of the CENPA-CAD (nucleosome distal) complex, a complex recruited to centromeres which is involved in assembly of kinetochore proteins, mitotic progression and chromosome segregation. May be involved in incorporation of newly synthesized CENPA into centromeres via its interaction with the CENPA-NAC complex.
CENPM	22	42334740	42343148	68	rs5996078	rs1062753	132.311	0.0298758	0.0011031	rs147597180	centromere protein M [Source:HGNC Symbol;Acc:HGNC:18352]	Component of the CENPA-NAC (nucleosome-associated) complex, a complex that plays a central role in assembly of kinetochore proteins, mitotic progression and chromosome segregation. The CENPA-NAC complex recruits the CENPA-CAD (nucleosome distal) complex and may be involved in incorporation of newly synthesized CENPA into centromeres.
CENPN	16	81040102	81066709	96	rs34403022	rs1414	132.059	0.140142	0.0124044	rs16954366	centromere protein N [Source:HGNC Symbol;Acc:HGNC:30873]	Component of the CENPA-NAC (nucleosome-associated) complex, a complex that plays a central role in assembly of kinetochore proteins, mitotic progression and chromosome segregation. The CENPA-NAC complex recruits the CENPA-CAD (nucleosome distal) complex and may be involved in incorporation of newly synthesized CENPA into centromeres. CENPN is the first protein to bind specifically to CENPA nucleosomes and the direct binding of CENPA nucleosomes by CENPN is required for centromere assembly. Required for chromosome congression and efficiently align the chromosomes on a metaphase plate.
CENPO	2	25016174	25045245	91	rs56200610	rs80306571	97.8959	0.343068	0.0125802	rs150350329	centromere protein O [Source:HGNC Symbol;Acc:HGNC:28152]	Component of the CENPA-CAD (nucleosome distal) complex, a complex recruited to centromeres which is involved in assembly of kinetochore proteins, mitotic progression and chromosome segregation. May be involved in incorporation of newly synthesized CENPA into centromeres via its interaction with the CENPA-NAC complex. Modulates the kinetochore-bound levels of NDC80 complex.
CENPP	9	95087749	95377437	96	rs10820964	rs879812	334.862	1.85E-05	5.22E-07	rs1535756	centromere protein P [Source:HGNC Symbol;Acc:HGNC:32933]	Component of the CENPA-CAD (nucleosome distal) complex, a complex recruited to centromeres which is involved in assembly of kinetochore proteins, mitotic progression and chromosome segregation. May be involved in incorporation of newly synthesized CENPA into centromeres via its interaction with the CENPA-NAC complex.
CENPQ	6	49431095	49460820	53	rs9367354	rs148698725	85.5787	0.0550491	0.00630339	rs9369898	centromere protein Q [Source:HGNC Symbol;Acc:HGNC:21347]	Component of the CENPA-CAD (nucleosome distal) complex, a complex recruited to centromeres which is involved in assembly of kinetochore proteins, mitotic progression and chromosome segregation. May be involved in incorporation of newly synthesized CENPA into centromeres via its interaction with the CENPA-NAC complex (PubMed:16622420). Plays an important role in chromosome congression and in the recruitment of CENP-O complex (which comprises CENPO, CENPP, CENPQ and CENPU), CENPE and PLK1 to the kinetochores (PubMed:25395579).
CENPT	16	67862059	67881361	42	rs117829552	rs116906584	50.2536	0.241034	0.00271764	rs35316276	centromere protein T [Source:HGNC Symbol;Acc:HGNC:25787]	Component of the CENPA-NAC (nucleosome-associated) complex, a complex that plays a central role in assembly of kinetochore proteins, mitotic progression and chromosome segregation. The CENPA-NAC complex recruits the CENPA-CAD (nucleosome distal) complex and may be involved in incorporation of newly synthesized CENPA into centromeres. Part of a nucleosome-associated complex that binds specifically to histone H3-containing nucleosomes at the centromere, as opposed to nucleosomes containing CENPA. Component of the heterotetrameric CENP-T-W-S-X complex that binds and supercoils DNA, and plays an important role in kinetochore assembly. CENPT has a fundamental role in kinetochore assembly and function. It is one of the inner kinetochore proteins, with most further proteins binding downstream. Required for normal chromosome organization and normal progress through mitosis.
CENPU	4	185615218	185655286	123	rs76545693	rs2102862	102.972	0.613004	0.00222781	rs147539336	centromere protein U [Source:HGNC Symbol;Acc:HGNC:21348]	Component of the CENPA-NAC (nucleosome-associated) complex, a complex that plays a central role in assembly of kinetochore proteins, mitotic progression and chromosome segregation. The CENPA-NAC complex recruits the CENPA-CAD (nucleosome distal) complex and may be involved in incorporation of newly synthesized CENPA into centromeres. Plays an important role in the correct PLK1 localization to the mitotic kinetochores. A scaffold protein responsible for the initial recruitment and maintenance of the kinetochore PLK1 population until its degradation. Involved in transcriptional repression.
CENPV	17	16245847	16256812	52	rs4791665	rs59141457	90.5706	0.0403137	0.00368928	rs78754942	centromere protein V [Source:HGNC Symbol;Acc:HGNC:29920]	Required for distribution of pericentromeric heterochromatin in interphase nuclei and for centromere formation and organization, chromosome alignment and cytokinesis.
CENPW	6	126660934	126804466	56	rs615378	rs1490384	68.0607	0.20674	0.00594807	rs9398803	centromere protein W [Source:HGNC Symbol;Acc:HGNC:21488]	Component of the CENPA-NAC (nucleosome-associated) complex, a complex that plays a central role in assembly of kinetochore proteins, mitotic progression and chromosome segregation (By similarity). The CENPA-NAC complex recruits the CENPA-CAD (nucleosome distal) complex and may be involved in incorporation of newly synthesized CENPA into centromeres (By similarity). Part of a nucleosome-associated complex that binds specifically to histone H3-containing nucleosomes at the centromere, as opposed to nucleosomes containing CENPA. Component of the heterotetrameric CENP-T-W-S-X complex that binds and supercoils DNA, and plays an important role in kinetochore assembly. CENPW has a fundamental role in kinetochore assembly and function. It is one of the inner kinetochore proteins, with most further proteins binding downstream. Required for normal chromosome organization and normal progress through mitosis.
CEP104	1	3728644	3773797	188	rs72637017	rs28973022	149.6	0.721317	0.0231729	rs45555931	centrosomal protein 104 [Source:HGNC Symbol;Acc:HGNC:24866]	Required for ciliogenesis and for structural integrity at the ciliary tip.
CEP112	17	63631657	64188212	345	rs55680315	rs4791075	406.841	0.209852	0.000191082	rs56308003	centrosomal protein 112 [Source:HGNC Symbol;Acc:HGNC:28514]
CEP120	5	122680578	122759286	95	rs1428396	rs75977691	528.104	4.71E-07	4.83E-09	rs1428381	centrosomal protein 120 [Source:HGNC Symbol;Acc:HGNC:26690]	Plays a role in the microtubule-dependent coupling of the nucleus and the centrosome. Involved in the processes that regulate centrosome-mediated interkinetic nuclear migration (INM) of neural progenitors and for proper positioning of neurons during brain development. Also implicated in the migration and selfrenewal of neural progenitors. Required for centriole duplication and maturation during mitosis and subsequent ciliogenesis.
CEP128	14	80962820	81405884	343	rs2059967	rs4903960	651.066	0.00503101	9.03E-05	rs72690946	centrosomal protein 128 [Source:HGNC Symbol;Acc:HGNC:20359]
CEP131	17	79163392	79196751	176	rs11650307	rs72850609	110.035	0.915805	0.0157141	rs4969257	centrosomal protein 131 [Source:HGNC Symbol;Acc:HGNC:29511]	Component of centriolar satellites contributing to the building of a complex and dynamic network required to regulate cilia/flagellum formation (PubMed:17954613, PubMed:24185901). In proliferating cells, MIB1-mediated ubiquitination induces its sequestration within centriolar satellites, precluding untimely cilia formation initiation (PubMed:24121310). In contrast, during normal and ultraviolet or heat shock cellular stress-induced ciliogenesis, its non-ubiquitinated form is rapidly displaced from centriolar satellites and recruited to centrosome/basal bodies in a microtubule- and p38 MAPK-dependent manner (PubMed:24121310, PubMed:26616734). Acts also as a negative regulator of BBSome ciliary trafficking (PubMed:24550735). Plays a role in sperm flagellar formation; may be involved in the regulation of intraflagellar transport (IFT) and/or intramanchette (IMT) trafficking, which are important for axoneme extension and/or cargo delivery to the nascent sperm tail (By similarity). Required for optimal cell proliferation and cell cycle progression; may play a role in the regulation of genome stability in non-ciliogenic cells (PubMed:22797915, PubMed:26297806). Involved in centriole duplication (By similarity). Required for CEP152, WDR62 and CEP63 centrosomal localization and promotes the centrosomal localization of CDK2 (PubMed:26297806).
CEP135	4	56814973	56899529	127	rs17086138	rs2412719	135.527	0.355458	0.00436185	rs2702324	centrosomal protein 135 [Source:HGNC Symbol;Acc:HGNC:29086]	Centrosomal protein involved in centriole biogenesis. Acts as a scaffolding protein during early centriole biogenesis. Required for the targeting of centriole satellite proteins to centrosomes such as of PCM1, SSX2IP and CEP290 and recruitment of WRAP73 to centrioles. Also required for centriole-centriole cohesion during interphase by acting as a platform protein for CEP250 at the centriole.
CEP152	15	49030134	49103343	93	rs8027258	rs11070657	95.8013	0.391584	0.00909287	rs4482220	centrosomal protein 152 [Source:HGNC Symbol;Acc:HGNC:29298]	Necessary for centrosome duplication; the function seems also to involve CEP63, CDK5RAP2 and WDR62 through a stepwise assembled complex at the centrosome that recruits CDK2 required for centriole duplication (PubMed:26297806). Acts as a molecular scaffold facilitating the interaction of PLK4 and CENPJ, 2 molecules involved in centriole formation (PubMed:21059844, PubMed:20852615). Proposed to snatch PLK4 away from PLK4:CEP92 complexes in early G1 daughter centriole and to reposition PLK4 at the outer boundary of a newly forming CEP152 ring structure (PubMed:24997597). Also plays a key role in deuterosome-mediated centriole amplification in multiciliated that can generate more than 100 centrioles (By similarity). Overexpression of CEP152 can drive amplification of centrioles (PubMed:20852615).
CEP162	6	84833959	84937353	94	rs75287938	rs13214117	85.1611	0.554754	0.0069334	rs735641	centrosomal protein 162 [Source:HGNC Symbol;Acc:HGNC:21107]	Required to promote assembly of the transition zone in primary cilia. Acts by specifically recognizing and binding the axonemal microtubule. Localizes to the distal ends of centrioles before ciliogenesis and directly binds to axonemal microtubule, thereby promoting and restricting transition zone formation specifically at the cilia base. Required to mediate CEP290 association with microtubules.
CEP164	11	117192493	117283982	211	rs673738	rs4938384	392.317	0.0115624	0.000545467	rs7932967	centrosomal protein 164 [Source:HGNC Symbol;Acc:HGNC:29182]	Plays a role in microtubule organization and/or maintenance for the formation of primary cilia (PC), a microtubule-based structure that protrudes from the surface of epithelial cells. Plays a critical role in G2/M checkpoint and nuclear divisions. A key player in the DNA damage-activated ATR/ATM signaling cascade since it is required for the proper phosphorylation of H2AX, RPA, CHEK2 and CHEK1. Plays a critical role in chromosome segregation, acting as a mediator required for the maintenance of genomic stability through modulation of MDC1, RPA and CHEK1.
CEP170	1	243287729	243418708	59	rs12071912	rs12759571	42.4123	0.70018	0.0198333	rs139889222	centrosomal protein 170 [Source:HGNC Symbol;Acc:HGNC:28920]	Plays a role in microtubule organization.
CEP170B	14	105331649	105363107	100	rs73350365	rs10438247	96.97	0.431253	0.0356184	rs78014542	centrosomal protein 170B [Source:HGNC Symbol;Acc:HGNC:20362]	Plays a role in microtubule organization.
CEP170P1	4	119437494	119475359	60	rs35930717	rs10031029	64.1924	0.354473	0.016173	rs71608397	NA
CEP19	3	196433147	196439165	117	rs73084958	rs2686598	89.3238	0.805473	0.00283359	rs79659333	centrosomal protein 19 [Source:HGNC Symbol;Acc:HGNC:28209]
CEP192	18	12991360	13125051	86	rs7239486	rs17604778	53.087	0.859364	0.00378452	rs143640963	centrosomal protein 192 [Source:HGNC Symbol;Acc:HGNC:25515]	Required for mitotic centrosome and spindle assembly. Appears to be a major regulator of pericentriolar material (PCM) recruitment, centrosome maturation, and centriole duplication.
CEP250	20	34043222	34099803	76	rs6088823	rs77480718	291.697	6.36E-05	5.42E-05	rs224331	centrosomal protein 250 [Source:HGNC Symbol;Acc:HGNC:1859]	Probably plays an important role in centrosome cohesion during interphase.
