## Supplementary Tables for "Discovery of genomic loci associated with sleep apnoea risk through multi-trait GWAS analysis with snoring" (part 11 of 29)

### Sheet: S4 (continued)
Fastbat gene-based association tests for OSAmtagSnoring
CEP290	12	88442789	88535993	58	rs139765792	rs11104753	53.4497	0.518861	0.00726885	rs73207068	centrosomal protein 290 [Source:HGNC Symbol;Acc:HGNC:29021]	Involved in early and late steps in cilia formation. Its association with CCP110 is required for inhibition of primary cilia formation by CCP110 (PubMed:18694559). May play a role in early ciliogenesis in the disappearance of centriolar satellites and in the transition of primary ciliar vesicles (PCVs) to capped ciliary vesicles (CCVs). Required for the centrosomal recruitment of RAB8A and for the targeting of centriole satellite proteins to centrosomes such as of PCM1 (PubMed:24421332). Required for the correct localization of ciliary and phototransduction proteins in retinal photoreceptor cells; may play a role in ciliary transport processes (By similarity). Required for efficient recruitment of RAB8A to primary cilium (PubMed:17705300). In the ciliary transition zone is part of the tectonic-like complex which is required for tissue-specific ciliogenesis and may regulate ciliary membrane composition (By similarity). Involved in regulation of the BBSome complex integrity, specifically for presence of BBS2, BBS5 and BBS8/TTC8 in the complex, and in ciliary targeting of selected BBSome cargos. May play a role in controlling entry of the BBSome complex to cilia possibly implicating IQCB1/NPHP5 (PubMed:25552655). Activates ATF4-mediated transcription (PubMed:16682973).
CEP350	1	179923907	180084015	118	rs114584264	rs12403079	99.7219	0.610504	0.0226418	rs74895300	centrosomal protein 350 [Source:HGNC Symbol;Acc:HGNC:24238]	Plays an essential role in centriole growth by stabilizing a procentriolar seed composed of at least, SASS6 and CENPJ. Required for anchoring microtubules to the centrosomes and for the integrity of the microtubule network. Recruits PPARA to discrete subcellular compartments and thereby modulates PPARA activity.
CEP41	7	130033611	130081051	118	rs11764240	rs139527997	199.398	0.0402477	0.00457809	rs56039747	centrosomal protein 41 [Source:HGNC Symbol;Acc:HGNC:12370]	Required during ciliogenesis for tubulin glutamylation in cilium. Probably acts by participating in the transport of TTLL6, a tubulin polyglutamylase, between the basal body and the cilium.
CEP44	4	175204827	175254531	71	rs66565786	rs62335849	148.529	0.0136753	0.00242533	rs906569	centrosomal protein 44 [Source:HGNC Symbol;Acc:HGNC:29356]
CEP55	10	95256368	95288849	119	rs788100	rs7081686	96.554	0.68293	0.00127359	rs148513375	centrosomal protein 55 [Source:HGNC Symbol;Acc:HGNC:1161]	Plays a role in mitotic exit and cytokinesis. Recruits PDCD6IP and TSG101 to midbody during cytokinesis. Required for successful completion of cytokinesis. Not required for microtubule nucleation.
CEP57	11	95523624	95565857	76	rs139579105	rs117206062	282.22	0.000289509	7.26E-06	rs61903339	centrosomal protein 57 [Source:HGNC Symbol;Acc:HGNC:30794]	Centrosomal protein which may be required for microtubule attachment to centrosomes. May act by forming ring-like structures around microtubules. Mediates nuclear translocation and mitogenic activity of the internalized growth factor FGF2, but that of FGF1.
CEP57L1	6	109416355	109485115	66	rs76249006	rs13193727	79.3242	0.22669	0.00617765	rs72937043	centrosomal protein 57 like 1 [Source:HGNC Symbol;Acc:HGNC:21561]	Centrosomal protein which may be required for microtubule attachment to centrosomes.
CEP63	3	134204574	134293855	58	rs9865698	rs148326988	75.3349	0.175425	0.00688143	rs13093893	centrosomal protein 63 [Source:HGNC Symbol;Acc:HGNC:25815]	Required for normal spindle assembly. Plays a key role in mother-centriole-dependent centriole duplication; the function seems also to involve CEP152, CDK5RAP2 and WDR62 through a stepwise assembled complex at the centrosome that recruits CDK2 required for centriole duplication. Reported to be required for centrosomal recruitment of CEP152; however, this function has been questioned (PubMed:21983783, PubMed:26297806). Also recruits CDK1 to centrosomes (PubMed:21406398). Plays a role in DNA damage response. Following DNA damage, such as double-strand breaks (DSBs), is removed from centrosomes; this leads to the inactivation of spindle assembly and delay in mitotic progression (PubMed:21406398).
CEP68	2	65283494	65314142	105	rs144301242	rs1894875	100.254	0.465435	0.00377406	rs116402126	centrosomal protein 68 [Source:HGNC Symbol;Acc:HGNC:29076]	Involved in maintenance of centrosome cohesion, probably as part of a linker structure which prevents centrosome splitting (PubMed:18042621). Required for localization of CDK5RAP2 to the centrosome during interphase (PubMed:24554434, PubMed:25503564).
CEP70	3	138213180	138313225	82	rs151308085	rs7641106	68.1024	0.640188	0.00356649	rs143244713	centrosomal protein 70 [Source:HGNC Symbol;Acc:HGNC:29972]	Plays a role in the organization of both preexisting and nascent microtubules in interphase cells. During mitosis, required for the organization and orientation of the mitotic spindle.
CEP72	5	612404	653666	117	rs2672027	rs34824540	460.004	2.12E-05	1.88E-06	rs4957056	centrosomal protein 72 [Source:HGNC Symbol;Acc:HGNC:25547]	Involved in the recruitment of key centrosomal proteins to the centrosome. Provides centrosomal microtubule-nucleation activity on the gamma-tubulin ring complexes (gamma-TuRCs) and has critical roles in forming a focused bipolar spindle, which is needed for proper tension generation between sister chromatids. Required for localization of KIZ, AKAP9 and gamma-tubulin ring complexes (gamma-TuRCs) (PubMed:19536135). Involved in centriole duplication. Required for CDK5RAP22, CEP152, WDR62 and CEP63 centrosomal localization and promotes the centrosomal localization of CDK2 (PubMed:26297806).
CEP76	18	12661954	12702776	75	rs12953578	rs11080598	69.3974	0.513325	0.00581035	rs181505663	centrosomal protein 76 [Source:HGNC Symbol;Acc:HGNC:25727]	Centrosomal protein involved in regulation of centriole duplication. Required to limit centriole duplication to once per cell cycle by preventing centriole reduplication.
CEP78	9	80850990	80881983	83	rs7465861	rs4399009	75.8896	0.51834	0.0379847	rs11787623	centrosomal protein 78 [Source:HGNC Symbol;Acc:HGNC:25740]	May be required for efficient PLK4 centrosomal localization and PLK4-induced overduplication of centrioles (PubMed:27246242). May play a role in cilium biogenesis (PubMed:27588451).
CEP83	12	94702055	94853764	190	rs11107485	rs138364803	165.134	0.60271	0.0141124	rs139046818	centrosomal protein 83 [Source:HGNC Symbol;Acc:HGNC:17966]	Component of the distal appendage region of the centriole involved in the initiation of primary cilium assembly. May collaborate with IFT20 in the trafficking of ciliary membrane proteins from the Golgi complex to the cilium during the initiation of primary cilium assembly.
CEP83-AS1	12	94853778	94856344	112	rs78518046	rs17022519	91.2007	0.661304	0.0468219	rs77261061	NA
CEP85	1	26560643	26605529	74	rs2297711	rs11247917	114.291	0.0961838	0.00440971	rs58786391	centrosomal protein 85 [Source:HGNC Symbol;Acc:HGNC:25309]	Acts as a negative regulator of NEK2 to maintain the centrosome integrity in interphase. Suppresses centrosome disjunction by inhibiting NEK2 kinase activity (PubMed:26220856).
CEP85L	6	118781934	119031238	156	rs9489377	rs73768550	137.617	0.60946	0.00314269	rs62422233	centrosomal protein 85 like [Source:HGNC Symbol;Acc:HGNC:21638]
CEP89	19	33369903	33462869	158	rs17272183	rs111825821	122.288	0.726824	0.0433245	rs149799439	centrosomal protein 89 [Source:HGNC Symbol;Acc:HGNC:25907]	Required for ciliogenesis. Also plays a role in mitochondrial metabolism where it may modulate complex IV activity.
CEP95	17	62503157	62534062	52	rs8067243	rs58143898	89.3658	0.0311128	0.00382948	rs61733782	centrosomal protein 95 [Source:HGNC Symbol;Acc:HGNC:25141]
CEP97	3	101443493	101486181	50	rs7651721	rs35315807	73.5089	0.108302	0.00542429	rs2611838	centrosomal protein 97 [Source:HGNC Symbol;Acc:HGNC:26244]	Acts as a key negative regulator of ciliogenesis in collaboration with CCP110 by capping the mother centriole thereby preventing cilia formation. Required for recruitment of CCP110 to the centrosome.
CEPT1	1	111682248	111727724	94	rs1591456	rs35041930	162.919	0.0257587	0.00155929	rs41281384	choline/ethanolamine phosphotransferase 1 [Source:HGNC Symbol;Acc:HGNC:24289]	Catalyzes both phosphatidylcholine and phosphatidylethanolamine biosynthesis from CDP-choline and CDP-ethanolamine, respectively. Involved in protein-dependent process of phospholipid transport to distribute phosphatidyl choline to the lumenal surface. Has a higher cholinephosphotransferase activity than ethanolaminephosphotransferase activity.
CER1	9	14719731	14722715	154	rs11789042	rs60452348	154.355	0.428119	0.0188629	rs62534321	cerberus 1, DAN family BMP antagonist [Source:HGNC Symbol;Acc:HGNC:1862]	Cytokine that may play a role in anterior neural induction and somite formation during embryogenesis in part through a BMP-inhibitory mechanism. Can regulate Nodal signaling during gastrulation as well as the formation and patterning of the primitive streak.
CERCAM	9	131181438	131199630	66	rs10119630	rs111396465	108.117	0.0687114	0.00296119	rs60179712	cerebral endothelial cell adhesion molecule [Source:HGNC Symbol;Acc:HGNC:23723]	Probable cell adhesion protein involved in leukocyte transmigration across the blood-brain barrier. Has apparently no beta-galactosyltransferase activity.
CERK	22	47080306	47134152	189	rs138474	rs5769152	200.237	0.344883	0.00133281	rs9616110	ceramide kinase [Source:HGNC Symbol;Acc:HGNC:19256]	Catalyzes specifically the phosphorylation of ceramide to form ceramide 1-phosphate. Acts efficiently on natural and analog ceramides (C6, C8, C16 ceramides, and C8-dihydroceramide), to a lesser extent on C2-ceramide and C6-dihydroceramide, but not on other lipids, such as various sphingosines. Binds phosphoinositides.
CERKL	2	182401400	182521834	104	rs155107	rs2696325	113.109	0.327351	0.0155055	rs7607758	ceramide kinase like [Source:HGNC Symbol;Acc:HGNC:21699]	Has no detectable ceramide-kinase activity. Overexpression of CERKL protects cells from apoptosis in oxidative stress conditions.
CERS1	19	18979354	19007536	97	rs111884641	rs10415595	95.9926	0.435276	0.00720228	rs73004815	ceramide synthase 1 [Source:HGNC Symbol;Acc:HGNC:14253]	May be either a bona fide (dihydro)ceramide synthase or a modulator of its activity. When overexpressed in cells is involved in the production of sphingolipids containing mainly one fatty acid donor (N-linked stearoyl- (C18) ceramide) in a fumonisin B1-independent manner.
CERS2	1	150937648	150947479	56	rs11204742	rs11204760	84.6402	0.0955658	0.00304806	rs77902713	ceramide synthase 2 [Source:HGNC Symbol;Acc:HGNC:14076]	Suppresses the growth of cancer cells. May be involved in sphingolipid synthesis.
CERS3	15	100940599	101084925	202	rs2587799	rs139892027	405.956	0.0119336	0.00137369	rs142187878	ceramide synthase 3 [Source:HGNC Symbol;Acc:HGNC:23752]	Has (dihydro)ceramide synthesis activity with relatively broad substrate specificity, but a preference for C18:0 and other middle- to long-chain fatty acyl-CoAs (By similarity). It is crucial for the synthesis of very long-chain ceramides in the epidermis, to maintain epidermal lipid homeostasis and terminal differentiation.
CERS4	19	8274216	8327304	233	rs10412515	rs4147649	187.364	0.773055	0.0114551	rs12983647	ceramide synthase 4 [Source:HGNC Symbol;Acc:HGNC:23747]	May be either a bona fide (dihydro)ceramide synthase or a modulator of its activity. When overexpressed in cells is involved in the production of sphingolipids containing different fatty acid donors (N-linked stearoyl- (C18) or arachidoyl- (C20) ceramides) in a fumonisin B1-independent manner.
CERS5	12	50523088	50561316	44	rs7305558	rs8181679	40.5247	0.478109	0.0375285	rs1862042	ceramide synthase 5 [Source:HGNC Symbol;Acc:HGNC:23749]	Dihydroceramide synthase. Catalyzes the acylation of sphingosine to form dihydroceramide, with high selectivity toward palmitoyl-CoA as acyl donor compared to stearoyl-CoA. Inhibited by fumonisin B1.
CERS6	2	169312758	169631644	328	rs138681898	rs557002	476.525	0.0415665	0.000242026	rs56327514	ceramide synthase 6 [Source:HGNC Symbol;Acc:HGNC:23826]	May be involved in sphingolipid synthesis or its regulation.
CERS6-AS1	2	169628460	169642939	115	rs55662783	rs830194	233.078	0.00872559	0.00247874	rs8304	CERS6 antisense RNA 1 [Source:HGNC Symbol;Acc:HGNC:44485]	NA
CES1	16	55836763	55867075	127	rs143013275	rs3909214	174.081	0.0917032	0.000469823	rs79541675	carboxylesterase 1 [Source:HGNC Symbol;Acc:HGNC:1863]	Involved in the detoxification of xenobiotics and in the activation of ester and amide prodrugs. Hydrolyzes aromatic and aliphatic esters, but has no catalytic activity toward amides or a fatty acyl-CoA ester. Hydrolyzes the methyl ester group of cocaine to form benzoylecgonine. Catalyzes the transesterification of cocaine to form cocaethylene. Displays fatty acid ethyl ester synthase activity, catalyzing the ethyl esterification of oleic acid to ethyloleate.
CES1P1	16	55794510	55808826	52	rs12596924	rs77807278	71.7449	0.143799	0.0111888	rs56308156	NA
CES1P2	16	55758836	55784123	79	rs4783901	rs71379097	99.4707	0.19351	0.0123037	rs116910296	NA
CES2	16	66968346	66978994	61	rs11861556	rs28571100	48.5523	0.678666	0.0129294	rs4783744	carboxylesterase 2 [Source:HGNC Symbol;Acc:HGNC:1864]	Involved in the detoxification of xenobiotics and in the activation of ester and amide prodrugs. Shows high catalytic efficiency for hydrolysis of cocaine, 4-methylumbelliferyl acetate, heroin and 6-monoacetylmorphine.
CES3	16	66995131	67009052	54	rs61735427	rs116975210	56.8442	0.365827	0.00949932	rs12597510	carboxylesterase 3 [Source:HGNC Symbol;Acc:HGNC:1865]	Involved in the detoxification of xenobiotics and in the activation of ester and amide prodrugs. Shows low catalytic efficiency for hydrolysis of CPT-11 (7-ethyl-10-[4-(1-piperidino)-1-piperidino]-carbonyloxycamptothecin), a prodrug for camptothecin used in cancer therapeutics.
CES4A	16	67022491	67043659	42	rs8045523	rs58448340	48.0793	0.27919	0.0064013	rs8051487	carboxylesterase 4A [Source:HGNC Symbol;Acc:HGNC:26741]	Probable carboxylesterase.
CES5A	16	55880065	55989943	178	rs8192950	rs10153233	293.683	0.0182635	0.000469823	rs79541675	carboxylesterase 5A [Source:HGNC Symbol;Acc:HGNC:26459]	Involved in the detoxification of xenobiotics and in the activation of ester and amide prodrugs.
CES5AP1	22	23701792	23724313	165	rs131703	rs74897152	122.255	0.793834	0.00642319	rs5759723	NA
CETN1	18	580368	581524	172	rs487945	rs10502288	134.286	0.797331	0.0324689	rs11081187	centrin 1 [Source:HGNC Symbol;Acc:HGNC:1866]	Plays a fundamental role in microtubule-organizing center structure and function.
CETN3	5	89689528	89705603	67	rs115032196	rs11956418	104.957	0.0601167	0.00239688	rs77401248	centrin 3 [Source:HGNC Symbol;Acc:HGNC:1868]	Plays a fundamental role in microtubule-organizing center structure and function.|Component of the TREX-2 complex (transcription and export complex 2), composed of at least ENY2, GANP, PCID2, SEM1, and either centrin CETN2 or CETN3 (PubMed:22307388). The TREX-2 complex functions in docking export-competent ribonucleoprotein particles (mRNPs) to the nuclear entrance of the nuclear pore complex (nuclear basket). TREX-2 participates in mRNA export and accurate chromatin positioning in the nucleus by tethering genes to the nuclear periphery (PubMed:22307388).
CETN4P	4	123651343	123653613	51	rs6835638	rs6534362	53.5078	0.356913	0.0321839	rs114562074	NA
CETP	16	56995834	57017756	161	rs138696161	rs9937834	173.211	0.339854	0.00501159	rs1549669	cholesteryl ester transfer protein [Source:HGNC Symbol;Acc:HGNC:1869]	Involved in the transfer of neutral lipids, including cholesteryl ester and triglyceride, among lipoprotein particles. Allows the net movement of cholesteryl ester from high density lipoproteins/HDL to triglyceride-rich very low density lipoproteins/VLDL, and the equimolar transport of triglyceride from VLDL to HDL (PubMed:3600759, PubMed:24293641). Regulates the reverse cholesterol transport, by which excess cholesterol is removed from peripheral tissues and returned to the liver for elimination (PubMed:17237796).
CFB	6	31913720	31919861	74	rs659445	rs28441225	102.594	0.141019	0.00766993	rs62404828	complement factor B [Source:HGNC Symbol;Acc:HGNC:1037]	NA
CFD	19	859664	863610	191	rs351995	rs8102337	196.437	0.393137	0.00614147	rs193077512	complement factor D [Source:HGNC Symbol;Acc:HGNC:2771]	Factor D cleaves factor B when the latter is complexed with factor C3b, activating the C3bbb complex, which then becomes the C3 convertase of the alternate pathway. Its function is homologous to that of C1s in the classical pathway.
CFDP1	16	75327607	75467387	138	rs62061223	rs2738809	213.544	0.0723329	0.000729358	rs72804157	craniofacial development protein 1 [Source:HGNC Symbol;Acc:HGNC:1873]	May play a role during embryogenesis.
CFH	1	196621007	196716634	63	rs12086724	rs12759472	53.7656	0.639736	0.0284308	rs149403976	complement factor H [Source:HGNC Symbol;Acc:HGNC:4883]	Factor H functions as a cofactor in the inactivation of C3b by factor I and also increases the rate of dissociation of the C3bBb complex (C3 convertase) and the (C3b)NBB complex (C5 convertase) in the alternative complement pathway.
CFHR1	1	196788860	196801319	24	rs79251424	rs7413744	29.1149	0.248472	0.0508269	rs114203272	complement factor H related 1 [Source:HGNC Symbol;Acc:HGNC:4888]	Involved in complement regulation. The dimerized forms have avidity for tissue-bound complement fragments and efficiently compete with the physiological complement inhibitor CFH. Can associate with lipoproteins and may play a role in lipid metabolism.
CFHR2	1	196912933	196928356	62	rs12034928	rs139655755	57.7216	0.501833	0.0108342	rs10922151	complement factor H related 2 [Source:HGNC Symbol;Acc:HGNC:4890]	Involved in complement regulation. The dimerized forms have avidity for tissue-bound complement fragments and efficiently compete with the physiological complement inhibitor CFH. Can associate with lipoproteins and may play a role in lipid metabolism.
CFHR3	1	196743929	196763203	21	rs3766405	rs116173867	24.2179	0.293416	0.0284308	rs149403976	complement factor H related 3 [Source:HGNC Symbol;Acc:HGNC:16980]	Might be involved in complement regulation.
CFHR4	1	196857143	196887843	54	rs10801571	rs6428379	62.6036	0.263545	0.042034	rs12133703	complement factor H related 4 [Source:HGNC Symbol;Acc:HGNC:16979]	Involved in complement regulation. Can associate with lipoproteins and may play a role in lipid metabolism.
CFHR5	1	196946666	196978803	63	rs4915318	rs74987187	60.3903	0.466205	0.00688195	rs10801586	complement factor H related 5 [Source:HGNC Symbol;Acc:HGNC:24668]	Involved in complement regulation. The dimerized forms have avidity for tissue-bound complement fragments and efficiently compete with the physiological complement inhibitor CFH.
CFI	4	110661847	110723335	91	rs3181191	rs4698797	54.2547	0.942907	0.0112882	rs113491403	complement factor I [Source:HGNC Symbol;Acc:HGNC:5394]	Responsible for cleaving the alpha-chains of C4b and C3b in the presence of the cofactors C4-binding protein and factor H respectively.
CFL1	11	65622284	65625804	60	rs566266	rs669371	63.3337	0.352007	0.00785031	rs112865376	cofilin 1 [Source:HGNC Symbol;Acc:HGNC:1874]	Binds to F-actin and exhibits pH-sensitive F-actin depolymerizing activity. Regulates actin cytoskeleton dynamics. Important for normal progress through mitosis and normal cytokinesis. Plays a role in the regulation of cell morphology and cytoskeletal organization. Required for the up-regulation of atypical chemokine receptor ACKR2 from endosomal compartment to cell membrane, increasing its efficiency in chemokine uptake and degradation (PubMed:11812157, PubMed:15580268, PubMed:21834987, PubMed:23633677). Required for neural tube morphogenesis and neural crest cell migration.
CFL1P1	10	89578069	89605369	65	rs1923262	rs1903858	60.4518	0.523356	0.0500689	rs149713022	NA
CFL2	14	35179587	35184029	121	rs72675287	rs8013484	99.5196	0.659917	0.00753482	rs145785787	cofilin 2 [Source:HGNC Symbol;Acc:HGNC:1875]	Controls reversibly actin polymerization and depolymerization in a pH-sensitive manner. Its F-actin depolymerization activity is regulated by association with CSPR3 (PubMed:19752190). It has the ability to bind G- and F-actin in a 1:1 ratio of cofilin to actin. It is the major component of intranuclear and cytoplasmic actin rods. Required for muscle maintenance. May play a role during the exchange of alpha-actin forms during the early postnatal remodeling of the sarcomere.
CFLAR	2	201980876	202037411	65	rs61436149	rs3851976	64.3803	0.431676	0.0334884	rs41339752	CASP8 and FADD like apoptosis regulator [Source:HGNC Symbol;Acc:HGNC:1876]	Apoptosis regulator protein which may function as a crucial link between cell survival and cell death pathways in mammalian cells. Acts as an inhibitor of TNFRSF6 mediated apoptosis. A proteolytic fragment (p43) is likely retained in the death-inducing signaling complex (DISC) thereby blocking further recruitment and processing of caspase-8 at the complex. Full length and shorter isoforms have been shown either to induce apoptosis or to reduce TNFRSF-triggered apoptosis. Lacks enzymatic (caspase) activity.
CFLAR-AS1	2	202005011	202022515	54	rs72929098	rs72932817	56.302	0.370678	0.0334884	rs41339752	CFLAR antisense RNA 1 [Source:HGNC Symbol;Acc:HGNC:14437]	NA
CFTR	7	117120016	117308718	98	rs10258791	rs6466619	80.6657	0.647475	0.0108784	rs145751743	cystic fibrosis transmembrane conductance regulator [Source:HGNC Symbol;Acc:HGNC:1884]	Epithelial ion channel that plays an important role in the regulation of epithelial ion and water transport and fluid homeostasis (PubMed:26823428). Mediates the transport of chloride ions across the cell membrane (PubMed:10792060, PubMed:11524016, PubMed:11707463, PubMed:12519745, PubMed:15010471, PubMed:12588899, PubMed:17036051, PubMed:19398555, PubMed:19621064, PubMed:22178883, PubMed:25330774, PubMed:1712898, PubMed:8910473, PubMed:9804160, PubMed:12529365, PubMed:17182731, PubMed:26846474, PubMed:28087700). Channel activity is coupled to ATP hydrolysis (PubMed:8910473). The ion channel is also permeable to HCO(3-); selectivity depends on the extracellular chloride concentration (PubMed:15010471, PubMed:19019741). Exerts its function also by modulating the activity of other ion channels and transporters (PubMed:12403779, PubMed:22178883, PubMed:22121115, PubMed:27941075). Plays an important role in airway fluid homeostasis (PubMed:16645176, PubMed:19621064, PubMed:26823428). Contributes to the regulation of the pH and the ion content of the airway surface fluid layer and thereby plays an important role in defense against pathogens (PubMed:14668433, PubMed:16645176, PubMed:26823428). Modulates the activity of the epithelial sodium channel (ENaC) complex, in part by regulating the cell surface expression of the ENaC complex (PubMed:17434346, PubMed:27941075, PubMed:17182731). Inhibits the activity of the ENaC channel containing subunits SCNN1A, SCNN1B and SCNN1G (PubMed:17182731). Inhibits the activity of the ENaC channel containing subunits SCNN1D, SCNN1B and SCNN1G, but not of the ENaC channel containing subunits SCNN1A, SCNN1B and SCNN1G (PubMed:27941075). May regulate bicarbonate secretion and salvage in epithelial cells by regulating the transporter SLC4A7 (PubMed:12403779). Can inhibit the chloride channel activity of ANO1 (PubMed:22178883). Plays a role in the chloride and bicarbonate homeostasis during sperm epididymal maturation and capacitation (PubMed:19923167, PubMed:27714810).
CGA	6	87795215	87804865	64	rs2325019	rs73501611	126.671	0.0278749	0.00329285	rs7739124	glycoprotein hormones, alpha polypeptide [Source:HGNC Symbol;Acc:HGNC:1885]
CGB	19	49526125	49527632	101	rs7246565	rs36125083	113.281	0.284426	0.00738436	rs190533128	NA
CGB1	19	49538825	49540191	98	rs78296983	rs73046777	121.206	0.200883	0.00738436	rs190533128	chorionic gonadotropin subunit beta 1 [Source:HGNC Symbol;Acc:HGNC:16721]
CGB2	19	49535129	49536495	99	rs5464	rs34026633	120.841	0.210849	0.00738436	rs190533128	chorionic gonadotropin subunit beta 2 [Source:HGNC Symbol;Acc:HGNC:16722]	NA
CGB5	19	49547101	49548568	102	rs3764617	rs148942360	121.561	0.232045	0.00738436	rs190533128	chorionic gonadotropin subunit beta 5 [Source:HGNC Symbol;Acc:HGNC:16452]	NA
CGB7	19	49557530	49558997	108	rs11558800	rs139391819	127.566	0.23659	0.00738436	rs190533128	chorionic gonadotropin subunit beta 7 [Source:HGNC Symbol;Acc:HGNC:16451]	Beta subunit of the human chorionic gonadotropin (hCG). hCG is a complex glycoprotein composed of two glycosylated subunits alpha and beta which are non-covalently associated. The alpha subunit is identical to those in the pituitary gonadotropin hormones (LH, FSH and TSH). The beta subunits are distinct in each of the hormones and confer receptor and biological specificity. Has an essential role for pregnancy and maternal adaptation. Stimulates the ovaries to synthesize the steroids that are essential for the maintenance of pregnancy.
CGB8	19	49550894	49552368	105	rs12610125	rs117167710	124.629	0.236663	0.00738436	rs190533128	chorionic gonadotropin subunit beta 8 [Source:HGNC Symbol;Acc:HGNC:16453]	NA
CGGBP1	3	88101099	88199016	58	rs6787253	rs6419868	86.2608	0.088815	0.00453965	rs116572795	CGG triplet repeat binding protein 1 [Source:HGNC Symbol;Acc:HGNC:1888]	Binds to nonmethylated 5'-d(CGG)(n)-3' trinucleotide repeats in the FMR1 promoter. May play a role in regulating FMR1 promoter.
CGN	1	151483861	151511167	67	rs7542776	rs7528601	63.0117	0.497052	0.00717917	rs188127687	cingulin [Source:HGNC Symbol;Acc:HGNC:17429]	Probably plays a role in the formation and regulation of the tight junction (TJ) paracellular permeability barrier.
CGNL1	15	57668702	57842925	435	rs2247485	rs12443485	295.22	0.957887	0.0124568	rs2009694	cingulin like 1 [Source:HGNC Symbol;Acc:HGNC:25931]	May be involved in anchoring the apical junctional complex, especially tight junctions, to actin-based cytoskeletons.
CGREF1	2	27322220	27341995	64	rs11126836	rs115106760	78.8711	0.204329	0.00911344	rs144423449	cell growth regulator with EF-hand domain 1 [Source:HGNC Symbol;Acc:HGNC:16962]	Mediates cell-cell adhesion in a calcium-dependent manner (By similarity). Able to inhibit growth in several cell lines.
CGRRF1	14	54976586	55005334	63	rs7144171	rs1187594	53.2914	0.622303	0.0562974	rs1954208	cell growth regulator with ring finger domain 1 [Source:HGNC Symbol;Acc:HGNC:15528]	Able to inhibit growth in several cell lines.
CH25H	10	90965693	90967071	104	rs77931744	rs72814755	91.4833	0.59368	0.0149601	rs72814755	cholesterol 25-hydroxylase [Source:HGNC Symbol;Acc:HGNC:1907]	Catalyzes the formation of 25-hydroxycholesterol from cholesterol, leading to repress cholesterol biosynthetic enzymes (PubMed:9852097). Plays a key role in cell positioning and movement in lymphoid tissues: 25-hydroxycholesterol is an intermediate in biosynthesis of 7-alpha,25-dihydroxycholesterol (7-alpha,25-OHC), an oxysterol that acts as a ligand for the G protein-coupled receptor GPR183/EBI2, a chemotactic receptor for a number of lymphoid cells. May play an important role in regulating lipid metabolism by synthesizing a corepressor that blocks sterol regulatory element binding protein (SREBP) processing. In testis, production of 25-hydroxycholesterol by macrophages may play a role in Leydig cell differentiation.
CHAC1	15	41245635	41248717	64	rs62020569	rs28473405	50.2719	0.684444	0.0272759	rs7173954	ChaC glutathione specific gamma-glutamylcyclotransferase 1 [Source:HGNC Symbol;Acc:HGNC:28680]	Catalyzes the cleavage glutathione into 5-oxoproline and a Cys-Gly dipeptide. Acts specifically on glutathione, but not on other gamma-glutamyl peptides. Glutathione depletion is an important factor for apoptosis initiation and execution (PubMed:23070364). Acts as a pro-apoptotic component of the unfolded protein response pathway by mediating the pro-apoptotic effects of the ATF4-ATF3-DDIT3/CHOP cascade (PubMed:19109178). Negative regulator of Notch signaling pathway involved in embryonic neurogenesis: acts by inhibiting Notch cleavage by furin, maintaining Notch in an immature inactive form, thereby promoting neurogenesis in embryos (PubMed:22445366).
CHAC2	2	53994928	54002287	70	rs72901242	rs2542580	51.5686	0.721944	0.0202943	rs74783745	ChaC cation transport regulator homolog 2 [Source:HGNC Symbol;Acc:HGNC:32363]	Catalyzes the cleavage glutathione into 5-oxoproline and a Cys-Gly dipeptide. Acts specifically on glutathione, but not on other gamma-glutamyl peptides.
CHAD	17	48541852	48546227	91	rs6504653	rs3809767	76.1907	0.645964	0.0200863	rs141274954	chondroadherin [Source:HGNC Symbol;Acc:HGNC:1909]	Promotes attachment of chondrocytes, fibroblasts, and osteoblasts. This binding is mediated (at least for chondrocytes and fibroblasts) by the integrin alpha(2)beta(1). May play an important role in the regulation of chondrocyte growth and proliferation.
CHADL	22	41625513	41636935	46	rs113354489	rs112659552	196.25	1.51E-05	3.70E-06	rs2092563	chondroadherin like [Source:HGNC Symbol;Acc:HGNC:25165]	Potential negative modulator of chondrocyte differentiation. Inhibits collagen fibrillogenesis in vitro. May influence chondrocyte's differentiation by acting on its cellular collagenous microenvironment.
CHAF1A	19	4402659	4443394	104	rs11668153	rs72973989	199.733	0.0137273	0.00216778	rs147586556	chromatin assembly factor 1 subunit A [Source:HGNC Symbol;Acc:HGNC:1910]	Core component of the CAF-1 complex, a complex thought to mediate chromatin assembly in DNA replication and DNA repair. Assembles histone octamers onto replicating DNA in vitro. CAF-1 performs the first step of the nucleosome assembly process, bringing newly synthesized histones H3 and H4 to replicating DNA; histones H2A/H2B can bind to this chromatin precursor subsequent to DNA replication to complete the histone octamer. CHAF1A binds to histones H3 and H4. It may play a role in heterochromatin maintenance in proliferating cells by bringing newly synthesized cbx proteins to heterochromatic DNA replication foci.
CHAF1B	21	37757688	37789125	111	rs2282108	rs219763	121.953	0.327186	0.0184171	rs218633	chromatin assembly factor 1 subunit B [Source:HGNC Symbol;Acc:HGNC:1911]	Complex that is thought to mediate chromatin assembly in DNA replication and DNA repair. Assembles histone octamers onto replicating DNA in vitro. CAF-1 performs the first step of the nucleosome assembly process, bringing newly synthesized histones H3 and H4 to replicating DNA; histones H2A/H2B can bind to this chromatin precursor subsequent to DNA replication to complete the histone octamer.
CHAMP1	13	115079964	115092803	56	rs8809	rs35469951	57.395	0.387215	0.00328007	rs35658637	chromosome alignment maintaining phosphoprotein 1 [Source:HGNC Symbol;Acc:HGNC:20311]	Required for proper alignment of chromosomes at metaphase and their accurate segregation during mitosis. Involved in the maintenance of spindle microtubules attachment to the kinetochore during sister chromatid biorientation. May recruit CENPE and CENPF to the kinetochore.
CHAT	10	50817140	50873150	140	rs17010154	rs145718645	194.346	0.102095	0.00216395	rs2889759	choline O-acetyltransferase [Source:HGNC Symbol;Acc:HGNC:1912]	Catalyzes the reversible synthesis of acetylcholine (ACh) from acetyl CoA and choline at cholinergic synapses.
CHCHD1	10	75541807	75543406	28	rs11000759	rs144641201	38.784	0.141585	8.83E-05	rs35972789	coiled-coil-helix-coiled-coil-helix domain containing 1 [Source:HGNC Symbol;Acc:HGNC:23518]
CHCHD10	22	24108020	24110141	86	rs147044233	rs8135947	133.527	0.0803856	0.00466405	rs4387913	coiled-coil-helix-coiled-coil-helix domain containing 10 [Source:HGNC Symbol;Acc:HGNC:15559]	May be involved in the maintenance of mitochondrial organization and mitochondrial cristae structure.
CHCHD2	7	56169265	56174187	68	rs7780755	rs698649	54.5539	0.65891	0.0283142	rs73126309	coiled-coil-helix-coiled-coil-helix domain containing 2 [Source:HGNC Symbol;Acc:HGNC:21645]	Transcription factor. Binds to the oxygen responsive element of COX4I2 and activates its transcription under hypoxia conditions (4% oxygen), as well as normoxia conditions (20% oxygen) (PubMed:23303788).
CHCHD3	7	132469622	132766828	170	rs10046465	rs117805252	254.409	0.0679966	0.000727848	rs17424227	coiled-coil-helix-coiled-coil-helix domain containing 3 [Source:HGNC Symbol;Acc:HGNC:21906]	Component of the MICOS complex, a large protein complex of the mitochondrial inner membrane that plays crucial roles in the maintenance of crista junctions, inner membrane architecture, and formation of contact sites to the outer membrane. Has also been shown to function as a transcription factor which binds to the BAG1 promoter and represses BAG1 transcription. Plays an important role in the maintenance of the MICOS complex stability and the mitochondrial cristae morphology (PubMed:25781180).
CHCHD4	3	14153576	14166371	74	rs2733560	rs1902658	174.029	0.00479341	0.000189161	rs3796311	coiled-coil-helix-coiled-coil-helix domain containing 4 [Source:HGNC Symbol;Acc:HGNC:26467]	Functions as chaperone and catalyzes the formation of disulfide bonds in substrate proteins, such as COX17 or MICU1 (PubMed:16185709, PubMed:26387864, PubMed:19182799, PubMed:21059946, PubMed:23186364). Required for the import and folding of small cysteine-containing proteins (small Tim) in the mitochondrial intermembrane space (IMS) (PubMed:16185709, PubMed:19182799, PubMed:21059946). Precursor proteins to be imported into the IMS are translocated in their reduced form into the mitochondria (PubMed:16185709, PubMed:19182799, PubMed:21059946). The oxidized form of CHCHD4/MIA40 forms a transient intermolecular disulfide bridge with the reduced precursor protein, resulting in oxidation of the precursor protein that now contains an intramolecular disulfide bond and is able to undergo folding in the IMS (PubMed:16185709, PubMed:19182799, PubMed:21059946). Reduced CHCHD4/MIA40 is then reoxidized by GFER/ERV1 via a disulfide relay system (PubMed:23186364). Mediates formation of disulfide bond in MICU1 in the IMS, promoting formation of the MICU1-MICU2 heterodimer that regulates mitochondrial calcium uptake (PubMed:26387864).
CHCHD5	2	113342035	113346617	73	rs3980067	rs79144659	67.4407	0.494277	0.0397948	rs12987434	coiled-coil-helix-coiled-coil-helix domain containing 5 [Source:HGNC Symbol;Acc:HGNC:17840]
CHCHD6	3	126423062	126679263	137	rs777246	rs55792275	168.424	0.20156	0.00215374	rs13060996	coiled-coil-helix-coiled-coil-helix domain containing 6 [Source:HGNC Symbol;Acc:HGNC:28184]	Component of the MICOS complex, a large protein complex of the mitochondrial inner membrane that plays crucial roles in the maintenance of crista junctions, inner membrane architecture, and formation of contact sites to the outer membrane.
CHCHD7	8	57124314	57131176	55	rs35399547	rs11988517	89.9595	0.0492275	0.00224157	rs78872364	coiled-coil-helix-coiled-coil-helix domain containing 7 [Source:HGNC Symbol;Acc:HGNC:28314]
CHD1	5	98190907	98262238	57	rs147900692	rs74965683	67.0932	0.258173	0.0160135	rs17675961	chromodomain helicase DNA binding protein 1 [Source:HGNC Symbol;Acc:HGNC:1915]	ATP-dependent chromatin-remodeling factor which functions as substrate recognition component of the transcription regulatory histone acetylation (HAT) complex SAGA. Regulates polymerase II transcription. Also required for efficient transcription by RNA polymerase I, and more specifically the polymerase I transcription termination step. Regulates negatively DNA replication. Not only involved in transcription-related chromatin-remodeling, but also required to maintain a specific chromatin configuration across the genome. Is also associated with histone deacetylase (HDAC) activity (By similarity). Required for the bridging of SNF2, the FACT complex, the PAF complex as well as the U2 snRNP complex to H3K4me3. Functions to modulate the efficiency of pre-mRNA splicing in part through physical bridging of spliceosomal components to H3K4me3. Required for maintaining open chromatin and pluripotency in embryonic stem cells.
CHD1L	1	146714290	146767447	85	rs115390184	rs145317206	59.1948	0.780454	0.00342783	rs143551679	chromodomain helicase DNA binding protein 1 like [Source:HGNC Symbol;Acc:HGNC:1916]	DNA helicase which plays a role in chromatin-remodeling following DNA damage. Targeted to sites of DNA damage through interaction with poly(ADP-ribose) and functions to regulate chromatin during DNA repair. Able to catalyze nucleosome sliding in an ATP-dependent manner. Helicase activity is strongly stimulated upon poly(ADP-ribose)-binding.
CHD2	15	93443550	93571237	297	rs7181781	rs4778097	330.477	0.286756	0.006237	rs34918115	chromodomain helicase DNA binding protein 2 [Source:HGNC Symbol;Acc:HGNC:1917]	DNA-binding helicase that specifically binds to the promoter of target genes, leading to chromatin remodeling, possibly by promoting deposition of histone H3.3. Involved in myogenesis via interaction with MYOD1: binds to myogenic gene regulatory sequences and mediates incorporation of histone H3.3 prior to the onset of myogenic gene expression, promoting their expression.
CHD3	17	7788122	7816075	66	rs141653453	rs11078720	81.2261	0.221597	0.0102358	rs4239111	chromodomain helicase DNA binding protein 3 [Source:HGNC Symbol;Acc:HGNC:1918]	Component of the histone deacetylase NuRD complex which participates in the remodeling of chromatin by deacetylating histones. Required for anchoring centrosomal pericentrin in both interphase and mitosis, for spindle organization and centrosome integrity.
CHD4	12	6679247	6716551	85	rs10774436	rs4764615	76.285	0.558675	0.00996851	rs189051492	chromodomain helicase DNA binding protein 4 [Source:HGNC Symbol;Acc:HGNC:1919]	Component of the histone deacetylase NuRD complex which participates in the remodeling of chromatin by deacetylating histones.
CHD5	1	6161846	6240194	208	rs12047044	rs58910343	215.755	0.380088	0.0016983	rs11581252	chromodomain helicase DNA binding protein 5 [Source:HGNC Symbol;Acc:HGNC:16816]	Chromatin-remodeling protein that binds DNA through histones and regulates gene transcription. May specifically recognize and bind trimethylated 'Lys-27' (H3K27me3) and non-methylated 'Lys-4' of histone H3. Plays a role in the development of the nervous system by activating the expression of genes promoting neuron terminal differentiation. In parallel, it may also positively regulate the trimethylation of histone H3 at 'Lys-27' thereby specifically repressing genes that promote the differentiation into non-neuronal cell lineages. Tumor suppressor, it regulates the expression of genes involved in cell proliferation and differentiation. Downstream activated genes may include CDKN2A that positively regulates the p53/TP53 pathway, which in turn, prevents cell proliferation. In spermatogenesis, it probably regulates histone hyperacetylation and the replacement of histones by transition proteins in chromatin, a crucial step in the condensation of spermatid chromatin and the production of functional spermatozoa.
CHD6	20	40030742	40247133	171	rs6102366	rs73907189	179.926	0.35689	0.0103684	rs76064688	chromodomain helicase DNA binding protein 6 [Source:HGNC Symbol;Acc:HGNC:19057]	Probable chromatin-remodeling protein with a DNA-dependent ATPase activity. May play a role in transcription regulation, activating for instance, the transcription of specific genes in response to oxidative stress through interaction with NFE2L2.
CHD7	8	61591323	61780586	183	rs624407	rs16926582	116.751	0.938291	0.0119661	rs17827642	chromodomain helicase DNA binding protein 7 [Source:HGNC Symbol;Acc:HGNC:20626]	Probable transcription regulator. Maybe involved in the in 45S precursor rRNA production.
CHD8	14	21853352	21905457	73	rs116965383	rs2297093	83.4257	0.286293	0.0244522	rs7147024	chromodomain helicase DNA binding protein 8 [Source:HGNC Symbol;Acc:HGNC:20153]	DNA helicase that acts as a chromatin remodeling factor and regulates transcription. Acts as a transcription repressor by remodeling chromatin structure and recruiting histone H1 to target genes. Suppresses p53/TP53-mediated apoptosis by recruiting histone H1 and preventing p53/TP53 transactivation activity. Acts as a negative regulator of Wnt signaling pathway by regulating beta-catenin (CTNNB1) activity. Negatively regulates CTNNB1-targeted gene expression by being recruited specifically to the promoter regions of several CTNNB1 responsive genes. Involved in both enhancer blocking and epigenetic remodeling at chromatin boundary via its interaction with CTCF. Acts as a suppressor of STAT3 activity by suppressing the LIF-induced STAT3 transcriptional activity. Also acts as a transcription activator via its interaction with ZNF143 by participating in efficient U6 RNA polymerase III transcription.
CHD9	16	53088944	53361414	177	rs112269444	rs2908788	196.323	0.281283	0.00137183	rs11649252	chromodomain helicase DNA binding protein 9 [Source:HGNC Symbol;Acc:HGNC:25701]	Acts as a transcriptional coactivator for PPARA and possibly other nuclear receptors. Proposed to be a ATP-dependent chromatin remodeling protein. Has DNA-dependent ATPase activity and binds to A/T-rich DNA. Associates with A/T-rich regulatory regions in promoters of genes that participate in the differentiation of progenitors during osteogenesis.
CHDH	3	53850323	53880420	132	rs11719163	rs4687759	138.666	0.360408	0.00546825	rs2278518	choline dehydrogenase [Source:HGNC Symbol;Acc:HGNC:24288]
CHEK1	11	125495030	125546150	85	rs494989	rs575230	53.7871	0.850592	0.0232201	rs511246	checkpoint kinase 1 [Source:HGNC Symbol;Acc:HGNC:1925]	Serine/threonine-protein kinase which is required for checkpoint-mediated cell cycle arrest and activation of DNA repair in response to the presence of DNA damage or unreplicated DNA. May also negatively regulate cell cycle progression during unperturbed cell cycles. This regulation is achieved by a number of mechanisms that together help to preserve the integrity of the genome. Recognizes the substrate consensus sequence [R-X-X-S/T]. Binds to and phosphorylates CDC25A, CDC25B and CDC25C. Phosphorylation of CDC25A at 'Ser-178' and 'Thr-507' and phosphorylation of CDC25C at 'Ser-216' creates binding sites for 14-3-3 proteins which inhibit CDC25A and CDC25C. Phosphorylation of CDC25A at 'Ser-76', 'Ser-124', 'Ser-178', 'Ser-279' and 'Ser-293' promotes proteolysis of CDC25A. Phosphorylation of CDC25A at 'Ser-76' primes the protein for subsequent phosphorylation at 'Ser-79', 'Ser-82' and 'Ser-88' by NEK11, which is required for polyubiquitination and degradation of CDCD25A. Inhibition of CDC25 leads to increased inhibitory tyrosine phosphorylation of CDK-cyclin complexes and blocks cell cycle progression. Also phosphorylates NEK6. Binds to and phosphorylates RAD51 at 'Thr-309', which promotes the release of RAD51 from BRCA2 and enhances the association of RAD51 with chromatin, thereby promoting DNA repair by homologous recombination. Phosphorylates multiple sites within the C-terminus of TP53, which promotes activation of TP53 by acetylation and promotes cell cycle arrest and suppression of cellular proliferation. Also promotes repair of DNA cross-links through phosphorylation of FANCE. Binds to and phosphorylates TLK1 at 'Ser-743', which prevents the TLK1-dependent phosphorylation of the chromatin assembly factor ASF1A. This may enhance chromatin assembly both in the presence or absence of DNA damage. May also play a role in replication fork maintenance through regulation of PCNA. May regulate the transcription of genes that regulate cell-cycle progression through the phosphorylation of histones. Phosphorylates histone H3.1 (to form H3T11ph), which leads to epigenetic inhibition of a subset of genes. May also phosphorylate RB1 to promote its interaction with the E2F family of transcription factors and subsequent cell cycle arrest.|Isoform 2: Endogenous repressor of isoform 1, interacts with, and antagonizes CHK1 to promote the S to G2/M phase transition.
CHEK2	22	29083730	29137822	82	rs113946564	rs5762799	83.0934	0.408393	0.00547713	rs2236141	checkpoint kinase 2 [Source:HGNC Symbol;Acc:HGNC:16627]	Serine/threonine-protein kinase which is required for checkpoint-mediated cell cycle arrest, activation of DNA repair and apoptosis in response to the presence of DNA double-strand breaks. May also negatively regulate cell cycle progression during unperturbed cell cycles. Following activation, phosphorylates numerous effectors preferentially at the consensus sequence [L-X-R-X-X-S/T]. Regulates cell cycle checkpoint arrest through phosphorylation of CDC25A, CDC25B and CDC25C, inhibiting their activity. Inhibition of CDC25 phosphatase activity leads to increased inhibitory tyrosine phosphorylation of CDK-cyclin complexes and blocks cell cycle progression. May also phosphorylate NEK6 which is involved in G2/M cell cycle arrest. Regulates DNA repair through phosphorylation of BRCA2, enhancing the association of RAD51 with chromatin which promotes DNA repair by homologous recombination. Also stimulates the transcription of genes involved in DNA repair (including BRCA2) through the phosphorylation and activation of the transcription factor FOXM1. Regulates apoptosis through the phosphorylation of p53/TP53, MDM4 and PML. Phosphorylation of p53/TP53 at 'Ser-20' by CHEK2 may alleviate inhibition by MDM2, leading to accumulation of active p53/TP53. Phosphorylation of MDM4 may also reduce degradation of p53/TP53. Also controls the transcription of pro-apoptotic genes through phosphorylation of the transcription factor E2F1. Tumor suppressor, it may also have a DNA damage-independent function in mitotic spindle assembly by phosphorylating BRCA1. Its absence may be a cause of the chromosomal instability observed in some cancer cells. Promotes the CCAR2-SIRT1 association and is required for CCAR2-mediated SIRT1 inhibition (PubMed:25361978).
CHERP	19	16628699	16653263	69	rs10412060	rs78696678	81.3852	0.255991	0.0089081	rs10426525	calcium homeostasis endoplasmic reticulum protein [Source:HGNC Symbol;Acc:HGNC:16930]	Involved in calcium homeostasis, growth and proliferation.
CHFR	12	133416937	133464204	101	rs74912164	rs78844209	291.858	0.000885605	5.23E-05	rs73157090	checkpoint with forkhead and ring finger domains [Source:HGNC Symbol;Acc:HGNC:20455]	E3 ubiquitin-protein ligase that functions in the antephase checkpoint by actively delaying passage into mitosis in response to microtubule poisons. Acts in early prophase before chromosome condensation, when the centrosome move apart from each other along the periphery of the nucleus. Probably involved in signaling the presence of mitotic stress caused by microtubule poisons by mediating the 'Lys-48'-linked ubiquitination of target proteins, leading to their degradation by the proteasome. Promotes the ubiquitination and subsequent degradation of AURKA and PLK1. Probably acts as a tumor suppressor, possibly by mediating the polyubiquitination of HDAC1, leading to its degradation. May also promote the formation of 'Lys-63'-linked polyubiquitin chains and functions with the specific ubiquitin-conjugating UBC13-MMS2 (UBE2N-UBE2V2) heterodimer. Substrates that are polyubiquitinated at 'Lys-63' are usually not targeted for degradation, but are rather involved in signaling cellular stress.
CHGA	14	93389444	93401638	122	rs112762153	rs142686055	73.2263	0.936424	0.0164151	rs79216086	chromogranin A [Source:HGNC Symbol;Acc:HGNC:1929]	NA
CHGB	20	5891973	5906005	135	rs1632590	rs10084485	75.8774	0.966191	0.013895	rs77803466	chromogranin B [Source:HGNC Symbol;Acc:HGNC:1930]	Secretogranin-1 is a neuroendocrine secretory granule protein, which may be the precursor for other biologically active peptides.
CHI3L1	1	203148058	203155922	126	rs2228079	rs111369200	121.023	0.493474	0.0173177	rs12724763	chitinase 3 like 1 [Source:HGNC Symbol;Acc:HGNC:1932]	Carbohydrate-binding lectin with a preference for chitin. Has no chitinase activity. May play a role in tissue remodeling and in the capacity of cells to respond to and cope with changes in their environment. Plays a role in T-helper cell type 2 (Th2) inflammatory response and IL-13-induced inflammation, regulating allergen sensitization, inflammatory cell apoptosis, dendritic cell accumulation and M2 macrophage differentiation. Facilitates invasion of pathogenic enteric bacteria into colonic mucosa and lymphoid organs. Mediates activation of AKT1 signaling pathway and subsequent IL8 production in colonic epithelial cells. Regulates antibacterial responses in lung by contributing to macrophage bacterial killing, controlling bacterial dissemination and augmenting host tolerance. Also regulates hyperoxia-induced injury, inflammation and epithelial apoptosis in lung.
CHI3L2	1	111770280	111786062	129	rs325884	rs4562620	154.739	0.226974	0.00155929	rs41281384	chitinase 3 like 2 [Source:HGNC Symbol;Acc:HGNC:1933]	Lectin that binds chitooligosaccharides and other glycans with high affinity, but not heparin. Has no chitinase activity.
CHIA	1	111833473	111863188	165	rs56403938	rs74787706	122.36	0.779496	0.0151804	rs72693257	chitinase, acidic [Source:HGNC Symbol;Acc:HGNC:17432]	Degrades chitin and chitotriose. May participate in the defense against nematodes, fungi and other pathogens. Plays a role in T-helper cell type 2 (Th2) immune response. Contributes to the response to IL-13 and inflammation in response to IL-13. Stimulates chemokine production by pulmonary epithelial cells. Protects lung epithelial cells against apoptosis and promotes phosphorylation of AKT1. Its function in the inflammatory response and in protecting cells against apoptosis is inhibited by allosamidin, suggesting that the function of this protein depends on carbohydrate binding.
CHIAP2	1	111823145	111828730	136	rs12029264	rs6664423	105.558	0.72887	0.0151804	rs72693257	NA
CHIC2	4	54875957	54930815	58	rs11728714	rs140085997	42.9849	0.786782	0.0364169	rs180851257	cysteine rich hydrophobic domain 2 [Source:HGNC Symbol;Acc:HGNC:1935]
CHID1	11	867858	915058	107	rs34284803	rs6597965	184.774	0.0371398	0.00244481	rs9704020	chitinase domain containing 1 [Source:HGNC Symbol;Acc:HGNC:28474]	Saccharide- and LPS-binding protein with possible roles in pathogen sensing and endotoxin neutralization. Ligand-binding specificity relates to the length of the oligosaccharides, with preference for chitotetraose (in vitro).
CHIT1	1	203185206	203198860	114	rs6427994	rs2486934	83.0943	0.84546	0.0173177	rs12724763	chitinase 1 [Source:HGNC Symbol;Acc:HGNC:1936]	Degrades chitin, chitotriose and chitobiose. May participate in the defense against nematodes and other pathogens. Isoform 3 has no enzymatic activity.
CHKA	11	67820325	67888858	92	rs3751085	rs7949511	99.1406	0.335867	0.0145366	rs4147778	choline kinase alpha [Source:HGNC Symbol;Acc:HGNC:1937]	Has a key role in phospholipid biosynthesis and may contribute to tumor cell growth. Catalyzes the first step in phosphatidylcholine biosynthesis. Contributes to phosphatidylethanolamine biosynthesis. Phosphorylates choline and ethanolamine. Has higher activity with choline.
CHKB	22	51017386	51021428	168	rs74624637	rs5770958	223.756	0.156643	0.000432803	rs7238	choline kinase beta [Source:HGNC Symbol;Acc:HGNC:1938]	Has a key role in phospholipid biosynthesis. Catalyzes the first step in phosphatidylethanolamine biosynthesis. Phosphorylates ethanolamine, and can also act on choline (in vitro). Has higher activity with ethanolamine. May not significantly contribute to in vivo phosphatidylcholine biosynthesis.
CHKB-AS1	22	51021454	51033710	183	rs131798	rs9616897	241.438	0.155415	0.000432803	rs7238	NA
CHKB-CPT1B	22	51007289	51021428	180	rs131816	rs5770958	253.281	0.11936	0.000432803	rs7238	CHKB-CPT1B readthrough (NMD candidate) [Source:HGNC Symbol;Acc:HGNC:41998]	NA
CHL1	3	238278	451097	448	rs4684083	rs9852730	556.612	0.150111	0.00462009	rs17016917	cell adhesion molecule L1 like [Source:HGNC Symbol;Acc:HGNC:1939]	Extracellular matrix and cell adhesion protein that plays a role in nervous system development and in synaptic plasticity. Both soluble and membranous forms promote neurite outgrowth of cerebellar and hippocampal neurons and suppress neuronal cell death. Plays a role in neuronal positioning of pyramidal neurons and in regulation of both the number of interneurons and the efficacy of GABAergic synapses. May play a role in regulating cell migration in nerve regeneration and cortical development. Potentiates integrin-dependent cell migration towards extracellular matrix proteins. Recruits ANK3 to the plasma membrane.
CHL1-AS1	3	405055	427478	175	rs59625306	rs79865802	167.677	0.499949	0.0142511	rs76099040	CHL1 antisense RNA 1 [Source:HGNC Symbol;Acc:HGNC:40148]	NA
CHML	1	241792166	241799232	122	rs10926520	rs7530372	136.252	0.288786	0.00681565	rs658729	CHM like, Rab escort protein 2 [Source:HGNC Symbol;Acc:HGNC:1941]	Substrate-binding subunit (component A) of the Rab geranylgeranyltransferase (GGTase) complex. Binds unprenylated Rab proteins and presents the substrate peptide to the catalytic component B. The component A is thought to be regenerated by transferring its prenylated Rab back to the donor membrane. Less effective than CHM in supporting prenylation of Rab3 family.
CHMP1A	16	89710838	89724193	148	rs379334	rs745710	600.163	5.51E-05	1.50E-05	rs258341	charged multivesicular body protein 1A [Source:HGNC Symbol;Acc:HGNC:8740]	Probable peripherally associated component of the endosomal sorting required for transport complex III (ESCRT-III) which is involved in multivesicular bodies (MVBs) formation and sorting of endosomal cargo proteins into MVBs. MVBs contain intraluminal vesicles (ILVs) that are generated by invagination and scission from the limiting membrane of the endosome and mostly are delivered to lysosomes enabling degradation of membrane proteins, such as stimulated growth factor receptors, lysosomal enzymes and lipids. The MVB pathway appears to require the sequential function of ESCRT-O, -I,-II and -III complexes. ESCRT-III proteins mostly dissociate from the invaginating membrane before the ILV is released. The ESCRT machinery also functions in topologically equivalent membrane fission events, such as the terminal stages of cytokinesis and the budding of enveloped viruses (HIV-1 and other lentiviruses). ESCRT-III proteins are believed to mediate the necessary vesicle extrusion and/or membrane fission activities, possibly in conjunction with the AAA ATPase VPS4. Involved in cytokinesis. Involved in recruiting VPS4A and/or VPS4B to the midbody of dividing cells. May also be involved in chromosome condensation. Targets the Polycomb group (PcG) protein BMI1/PCGF4 to regions of condensed chromatin. May play a role in stable cell cycle progression and in PcG gene silencing.
CHMP1B	18	11851388	11854448	146	rs76558262	rs1815845	102.074	0.907447	0.0123338	rs681215	charged multivesicular body protein 1B [Source:HGNC Symbol;Acc:HGNC:24287]	Probable peripherally associated component of the endosomal sorting required for transport complex III (ESCRT-III) which is involved in multivesicular bodies (MVBs) formation and sorting of endosomal cargo proteins into MVBs. MVBs contain intraluminal vesicles (ILVs) that are generated by invagination and scission from the limiting membrane of the endosome and mostly are delivered to lysosomes enabling degradation of membrane proteins, such as stimulated growth factor receptors, lysosomal enzymes and lipids. The MVB pathway appears to require the sequential function of ESCRT-O, -I,-II and -III complexes. ESCRT-III proteins mostly dissociate from the invaginating membrane before the ILV is released. The ESCRT machinery also functions in topologically equivalent membrane fission events, such as the terminal stages of cytokinesis and the budding of enveloped viruses (HIV-1 and other lentiviruses). ESCRT-III proteins are believed to mediate the necessary vesicle extrusion and/or membrane fission activities, possibly in conjunction with the AAA ATPase VPS4. Involved in cytokinesis. Involved in recruiting VPS4A and/or VPS4B and SPAST to the midbody of dividing cells. Involved in HIV-1 p6- and p9-dependent virus release.
CHMP2A	19	59062932	59066491	47	rs880162	rs113368366	45.2163	0.447562	0.0491016	rs188795607	charged multivesicular body protein 2A [Source:HGNC Symbol;Acc:HGNC:30216]	Probable core component of the endosomal sorting required for transport complex III (ESCRT-III) which is involved in multivesicular bodies (MVBs) formation and sorting of endosomal cargo proteins into MVBs. MVBs contain intraluminal vesicles (ILVs) that are generated by invagination and scission from the limiting membrane of the endosome and mostly are delivered to lysosomes enabling degradation of membrane proteins, such as stimulated growth factor receptors, lysosomal enzymes and lipids. The MVB pathway appears to require the sequential function of ESCRT-O, -I,-II and -III complexes. ESCRT-III proteins mostly dissociate from the invaginating membrane before the ILV is released. The ESCRT machinery also functions in topologically equivalent membrane fission events, such as the terminal stages of cytokinesis (PubMed:21310966). Together with SPAST, the ESCRT-III complex promotes nuclear envelope sealing and mitotic spindle disassembly during late anaphase (PubMed:26040712). ESCRT-III proteins are believed to mediate the necessary vesicle extrusion and/or membrane fission activities, possibly in conjunction with the AAA ATPase VPS4.|(Microbial infection) The ESCRT machinery functions in topologically equivalent membrane fission events, such as the budding of enveloped viruses (HIV-1 and other lentiviruses). Involved in HIV-1 p6- and p9-dependent virus release.
CHMP2B	3	87276412	87304698	63	rs6805890	rs12632524	56.0698	0.547145	0.0161877	rs114828583	charged multivesicular body protein 2B [Source:HGNC Symbol;Acc:HGNC:24537]	Probable core component of the endosomal sorting required for transport complex III (ESCRT-III) which is involved in multivesicular bodies (MVBs) formation and sorting of endosomal cargo proteins into MVBs. MVBs contain intraluminal vesicles (ILVs) that are generated by invagination and scission from the limiting membrane of the endosome and mostly are delivered to lysosomes enabling degradation of membrane proteins, such as stimulated growth factor receptors, lysosomal enzymes and lipids. The MVB pathway appears to require the sequential function of ESCRT-O, -I,-II and -III complexes. ESCRT-III proteins mostly dissociate from the invaginating membrane before the ILV is released. The ESCRT machinery also functions in topologically equivalent membrane fission events, such as the terminal stages of cytokinesis and the budding of enveloped viruses (HIV-1 and other lentiviruses). ESCRT-III proteins are believed to mediate the necessary vesicle extrusion and/or membrane fission activities, possibly in conjunction with the AAA ATPase VPS4.
CHMP3	2	86730552	86790620	63	rs79646567	rs737462	149.62	0.00376312	0.000656871	rs142452305	charged multivesicular body protein 3 [Source:HGNC Symbol;Acc:HGNC:29865]	Probable core component of the endosomal sorting required for transport complex III (ESCRT-III) which is involved in multivesicular bodies (MVBs) formation and sorting of endosomal cargo proteins into MVBs. MVBs contain intraluminal vesicles (ILVs) that are generated by invagination and scission from the limiting membrane of the endosome and mostly are delivered to lysosomes enabling degradation of membrane proteins, such as stimulated growth factor receptors, lysosomal enzymes and lipids. The MVB pathway appears to require the sequential function of ESCRT-O, -I,-II and -III complexes. ESCRT-III proteins mostly dissociate from the invaginating membrane before the ILV is released. The ESCRT machinery also functions in topologically equivalent membrane fission events, such as the terminal stages of cytokinesis and the budding of enveloped viruses (HIV-1 and other lentiviruses). ESCRT-III proteins are believed to mediate the necessary vesicle extrusion and/or membrane fission activities, possibly in conjunction with the AAA ATPase VPS4. Selectively binds to phosphatidylinositol 3,5-bisphosphate PtdIns(3,5)P2 and PtdIns(3,4)P2 in preference to other phosphoinositides tested. Involved in late stages of cytokinesis. Plays a role in endosomal sorting/trafficking of EGF receptor. Isoform 2 prevents stress-mediated cell death and accumulation of reactive oxygen species when expressed in yeast cells.
CHMP4A	14	24678786	24683036	87	rs4981494	rs41295316	50.9615	0.904512	0.0503989	rs149467093	charged multivesicular body protein 4A [Source:HGNC Symbol;Acc:HGNC:20274]	Probable core component of the endosomal sorting required for transport complex III (ESCRT-III) which is involved in multivesicular bodies (MVBs) formation and sorting of endosomal cargo proteins into MVBs. MVBs contain intraluminal vesicles (ILVs) that are generated by invagination and scission from the limiting membrane of the endosome and mostly are delivered to lysosomes enabling degradation of membrane proteins, such as stimulated growth factor receptors, lysosomal enzymes and lipids. The MVB pathway appears to require the sequential function of ESCRT-O, -I,-II and -III complexes. ESCRT-III proteins mostly dissociate from the invaginating membrane before the ILV is released. The ESCRT machinery also functions in topologically equivalent membrane fission events, such as the terminal stages of cytokinesis and the budding of enveloped viruses (HIV-1 and other lentiviruses). ESCRT-III proteins are believed to mediate the necessary vesicle extrusion and/or membrane fission activities, possibly in conjunction with the AAA ATPase VPS4. When overexpressed, membrane-assembled circular arrays of CHMP4A filaments can promote or stabilize negative curvature and outward budding. Via its interaction with PDCD6IP involved in HIV-1 p6- and p9-dependent virus release. CHMP4A/B/C are required for the exosomal release of SDCBP, CD63 and syndecan (PubMed:22660413).
CHMP4B	20	32399109	32442173	90	rs6088296	rs113614586	111.8	0.215809	0.00414984	rs7268203	charged multivesicular body protein 4B [Source:HGNC Symbol;Acc:HGNC:16171]	Probable core component of the endosomal sorting required for transport complex III (ESCRT-III) which is involved in multivesicular bodies (MVBs) formation and sorting of endosomal cargo proteins into MVBs. MVBs contain intraluminal vesicles (ILVs) that are generated by invagination and scission from the limiting membrane of the endosome and mostly are delivered to lysosomes enabling degradation of membrane proteins, such as stimulated growth factor receptors, lysosomal enzymes and lipids. The MVB pathway appears to require the sequential function of ESCRT-O, -I,-II and -III complexes. ESCRT-III proteins mostly dissociate from the invaginating membrane before the ILV is released (PubMed:12860994, PubMed:18209100). The ESCRT machinery also functions in topologically equivalent membrane fission events, such as the terminal stages of cytokinesis (PubMed:21310966). Together with SPAST, the ESCRT-III complex promotes nuclear envelope sealing and mitotic spindle disassembly during late anaphase (PubMed:26040712). Plays a role in the endosomal sorting pathway. ESCRT-III proteins are believed to mediate the necessary vesicle extrusion and/or membrane fission activities, possibly in conjunction with the AAA ATPase VPS4. When overexpressed, membrane-assembled circular arrays of CHMP4B filaments can promote or stabilize negative curvature and outward budding. CHMP4A/B/C are required for the exosomal release of SDCBP, CD63 and syndecan (PubMed:22660413).|(Microbial infection) The ESCRT machinery also functions in topologically equivalent membrane fission events, such as the budding of enveloped viruses (HIV-1 and other lentiviruses). Via its interaction with PDCD6IP involved in HIV-1 p6- and p9-dependent virus release.
CHMP4C	8	82644687	82671748	88	rs2912803	rs774467	128.178	0.0992404	0.0008454	rs1565313	charged multivesicular body protein 4C [Source:HGNC Symbol;Acc:HGNC:30599]	Probable core component of the endosomal sorting required for transport complex III (ESCRT-III) which is involved in multivesicular bodies (MVBs) formation and sorting of endosomal cargo proteins into MVBs. MVBs contain intraluminal vesicles (ILVs) that are generated by invagination and scission from the limiting membrane of the endosome and mostly are delivered to lysosomes enabling degradation of membrane proteins, such as stimulated growth factor receptors, lysosomal enzymes and lipids. The MVB pathway appears to require the sequential function of ESCRT-O, -I,-II and -III complexes. ESCRT-III proteins mostly dissociate from the invaginating membrane before the ILV is released. The ESCRT machinery also functions in topologically equivalent membrane fission events, such as the terminal stages of cytokinesis and the budding of enveloped viruses (HIV-1 and other lentiviruses). Key component of the cytokinesis checkpoint, a process required to delay abscission to prevent both premature resolution of intercellular chromosome bridges and accumulation of DNA damage: upon phosphorylation by AURKB, together with ZFYVE19/ANCHR, retains abscission-competent VPS4 (VPS4A and/or VPS4B) at the midbody ring until abscission checkpoint signaling is terminated at late cytokinesis. Deactivation of AURKB results in dephosphorylation of CHMP4C followed by its dissociation from ANCHR and VPS4 and subsequent abscission (PubMed:22422861, PubMed:24814515). ESCRT-III proteins are believed to mediate the necessary vesicle extrusion and/or membrane fission activities, possibly in conjunction with the AAA ATPase VPS4. Involved in HIV-1 p6- and p9-dependent virus release. CHMP4A/B/C are required for the exosomal release of SDCBP, CD63 and syndecan (PubMed:22660413).
CHMP5	9	33264876	33282067	53	rs62544430	rs79819765	20.5696	0.992488	0.118793	rs117087238	charged multivesicular body protein 5 [Source:HGNC Symbol;Acc:HGNC:26942]	Probable peripherally associated component of the endosomal sorting required for transport complex III (ESCRT-III) which is involved in multivesicular bodies (MVBs) formation and sorting of endosomal cargo proteins into MVBs. MVBs contain intraluminal vesicles (ILVs) that are generated by invagination and scission from the limiting membrane of the endosome and mostly are delivered to lysosomes enabling degradation of membrane proteins, such as stimulated growth factor receptors, lysosomal enzymes and lipids. The MVB pathway appears to require the sequential function of ESCRT-O, -I,-II and -III complexes. ESCRT-III proteins mostly dissociate from the invaginating membrane before the ILV is released. The ESCRT machinery also functions in topologically equivalent membrane fission events, such as the terminal stages of cytokinesis and the budding of enveloped viruses (HIV-1 and other lentiviruses). ESCRT-III proteins are believed to mediate the necessary vesicle extrusion and/or membrane fission activities, possibly in conjunction with the AAA ATPase VPS4. Involved in HIV-1 p6- and p9-dependent virus release.
CHMP6	17	78965640	78973933	180	rs2292639	rs117813056	226.292	0.162215	0.00121639	rs9902544	charged multivesicular body protein 6 [Source:HGNC Symbol;Acc:HGNC:25675]	Probable core component of the endosomal sorting required for transport complex III (ESCRT-III) which is involved in multivesicular bodies (MVBs) formation and sorting of endosomal cargo proteins into MVBs. MVBs contain intraluminal vesicles (ILVs) that are generated by invagination and scission from the limiting membrane of the endosome and mostly are delivered to lysosomes enabling degradation of membrane proteins, such as stimulated growth factor receptors, lysosomal enzymes and lipids. The MVB pathway appears to require the sequential function of ESCRT-O, -I,-II and -III complexes. ESCRT-III proteins mostly dissociate from the invaginating membrane before the ILV is released. The ESCRT machinery also functions in topologically equivalent membrane fission events, such as the terminal stages of cytokinesis and the budding of enveloped viruses (HIV-1 and other lentiviruses). ESCRT-III proteins are believed to mediate the necessary vesicle extrusion and/or membrane fission activities, possibly in conjunction with the AAA ATPase VPS4. In the ESCRT-III complex, it probably serves as an acceptor for the ESCRT-II complex on endosomal membranes.
CHMP7	8	23101149	23119512	146	rs11779484	rs4469461	217.553	0.0793477	0.00182176	rs73224417	charged multivesicular body protein 7 [Source:HGNC Symbol;Acc:HGNC:28439]	ESCRT-III-like protein required to recruit the ESCRT-III complex to the nuclear envelope during late anaphase (PubMed:26040712). Together with SPAST, the ESCRT-III complex promotes nuclear envelope sealing and mitotic spindle disassembly during late anaphase (PubMed:26040712). Plays a role in the endosomal sorting pathway (PubMed:16856878).
CHN1	2	175664041	175870107	129	rs2229957	rs12621127	177.035	0.114389	0.000490591	rs72918994	chimerin 1 [Source:HGNC Symbol;Acc:HGNC:1943]	GTPase-activating protein for p21-rac and a phorbol ester receptor. Involved in the assembly of neuronal locomotor circuits as a direct effector of EPHA4 in axon guidance.
CHN2	7	29234120	29553944	490	rs245870	rs17754040	632.523	0.0965724	0.0023123	rs10255035	chimerin 2 [Source:HGNC Symbol;Acc:HGNC:1944]	GTPase-activating protein for p21-rac. Insufficient expression of beta-2 chimaerin is expected to lead to higher Rac activity and could therefore play a role in the progression from low-grade to high-grade tumors.
CHODL	21	19289656	19639687	460	rs7275674	rs62213422	390.463	0.783064	0.0108128	rs116942204	chondrolectin [Source:HGNC Symbol;Acc:HGNC:17807]	May play a role in the development of the nervous system such as in neurite outgrowth and elongation. May be involved in motor axon growth and guidance.
CHODL-AS1	21	19207988	19257925	69	rs113406685	rs8126658	69.0785	0.426974	0.0114478	rs80337137	CHODL antisense RNA 1 [Source:HGNC Symbol;Acc:HGNC:1279]	NA
CHORDC1	11	89933596	89956532	87	rs10830422	rs11018953	300.664	0.000213996	2.90E-06	rs11018904	cysteine and histidine rich domain containing 1 [Source:HGNC Symbol;Acc:HGNC:14525]	Regulates centrosome duplication, probably by inhibiting the kinase activity of ROCK2. Proposed to act as co-chaperone for HSP90. May play a role in the regulation of NOD1 via a HSP90 chaperone complex. In vitro, has intrinsic chaperone activity. This function may be achieved by inhibiting association of ROCK2 with NPM1. Involved in stress response. Prevents tumorigenesis.
CHP1	15	41523436	41574083	62	rs8023638	rs16971767	62.5959	0.384013	0.00624067	rs72737781	calcineurin like EF-hand protein 1 [Source:HGNC Symbol;Acc:HGNC:17433]	Calcium-binding protein involved in different processes such as regulation of vesicular trafficking, plasma membrane Na(+)/H(+) exchanger and gene transcription. Involved in the constitutive exocytic membrane traffic. Mediates the association between microtubules and membrane-bound organelles of the endoplasmic reticulum and Golgi apparatus and is also required for the targeting and fusion of transcytotic vesicles (TCV) with the plasma membrane. Functions as an integral cofactor in cell pH regulation by controlling plasma membrane-type Na(+)/H(+) exchange activity. Affects the pH sensitivity of SLC9A1/NHE1 by increasing its sensitivity at acidic pH. Required for the stabilization and localization of SLC9A1/NHE1 at the plasma membrane. Inhibits serum- and GTPase-stimulated Na(+)/H(+) exchange. Plays a role as an inhibitor of ribosomal RNA transcription by repressing the nucleolar UBF1 transcriptional activity. May sequester UBF1 in the nucleoplasm and limit its translocation to the nucleolus. Associates to the ribosomal gene promoter. Acts as a negative regulator of the calcineurin/NFAT signaling pathway. Inhibits NFAT nuclear translocation and transcriptional activity by suppressing the calcium-dependent calcineurin phosphatase activity. Also negatively regulates the kinase activity of the apoptosis-induced kinase STK17B. Inhibits both STK17B auto- and substrate-phosphorylations in a calcium-dependent manner.
CHP2	16	23765947	23770272	98	rs7199034	rs62029337	109.2	0.297538	0.011338	rs145066679	calcineurin like EF-hand protein 2 [Source:HGNC Symbol;Acc:HGNC:24927]	Functions as an integral cofactor in cell pH regulation by controlling plasma membrane-type Na(+)/H(+) exchange activity. Binds to and activates SLC9A1/NHE1 in a serum-independent manner, thus increasing pH and protecting cells from serum deprivation-induced death. Also plays a role in the regulation of cell proliferation and tumor growth by increasing the phosphatase activity of PPP3CA in a calcium-dependent manner. Activator of the calcineurin/NFAT signaling pathway. Involved in the cytoplasmic translocation of the transcription factor NFATC3 to the nucleus.
CHPF	2	220403668	220408487	86	rs55760516	rs75758321	112.629	0.167241	0.00494945	rs1467116	chondroitin polymerizing factor [Source:HGNC Symbol;Acc:HGNC:24291]	Has both beta-1,3-glucuronic acid and beta-1,4-N-acetylgalactosamine transferase activity. Transfers glucuronic acid (GlcUA) from UDP-GlcUA and N-acetylgalactosamine (GalNAc) from UDP-GalNAc to the non-reducing end of the elongating chondroitin polymer. Isoform 2 may facilitate PRKN transport into the mitochondria. In collaboration with PRKN, isoform 2 may enhance cell viability and protect cells from oxidative stress.
CHPF2	7	150929574	150935913	95	rs74404509	rs219244	150.193	0.0488625	0.00525716	rs2435610	chondroitin polymerizing factor 2 [Source:HGNC Symbol;Acc:HGNC:29270]	Transfers glucuronic acid (GlcUA) from UDP-GlcUA to N-acetylgalactosamine residues on the non-reducing end of the elongating chondroitin polymer. Has no N-acetylgalactosaminyltransferase activity.
CHPT1	12	102091416	102122846	99	rs17031746	rs55847668	186.814	0.0130076	7.65E-05	rs55829819	choline phosphotransferase 1 [Source:HGNC Symbol;Acc:HGNC:17852]	Catalyzes phosphatidylcholine biosynthesis from CDP-choline. It thereby plays a central role in the formation and maintenance of vesicular membranes.
CHRAC1	8	141521396	141527252	129	rs9987373	rs34846797	65.5649	0.994414	0.014064	rs118019228	chromatin accessibility complex 1 [Source:HGNC Symbol;Acc:HGNC:13544]	Forms a complex with DNA polymerase epsilon subunit POLE3 and binds naked DNA, which is then incorporated into chromatin, aided by the nucleosome remodeling activity of ISWI/SNF2H and ACF1.
CHRD	3	184097860	184107617	156	rs3792302	rs4532161	220.604	0.0841229	0.000909255	rs112713154	chordin [Source:HGNC Symbol;Acc:HGNC:1949]	Dorsalizing factor. Key developmental protein that dorsalizes early vertebrate embryonic tissues by binding to ventralizing TGF-beta family bone morphogenetic proteins (BMPs) and sequestering them in latent complexes.
CHRDL2	11	74407473	74442227	139	rs11236183	rs580299	220.504	0.0470161	0.00121565	rs34474423	chordin like 2 [Source:HGNC Symbol;Acc:HGNC:24168]	May inhibit BMPs activity by blocking their interaction with their receptors. Has a negative regulator effect on the cartilage formation/regeneration from immature mesenchymal cells, by preventing or reducing the rate of matrix accumulation (By similarity). Implicated in tumor angiogenesis. May play a role during myoblast and osteoblast differentiation, and maturation.
CHRM1	11	62676150	62689012	71	rs12225962	rs7941984	88.8777	0.209938	0.00826894	rs184864731	cholinergic receptor muscarinic 1 [Source:HGNC Symbol;Acc:HGNC:1950]	The muscarinic acetylcholine receptor mediates various cellular responses, including inhibition of adenylate cyclase, breakdown of phosphoinositides and modulation of potassium channels through the action of G proteins. Primary transducing effect is Pi turnover.
CHRM2	7	136553398	136701771	179	rs1424560	rs73449127	376.319	0.00499557	7.96E-05	rs6467696	cholinergic receptor muscarinic 2 [Source:HGNC Symbol;Acc:HGNC:1951]	The muscarinic acetylcholine receptor mediates various cellular responses, including inhibition of adenylate cyclase, breakdown of phosphoinositides and modulation of potassium channels through the action of G proteins. Primary transducing effect is adenylate cyclase inhibition. Signaling promotes phospholipase C activity, leading to the release of inositol trisphosphate (IP3); this then triggers calcium ion release into the cytosol.
CHRM3	1	239792372	240072717	358	rs10925918	rs1903630	424.264	0.167307	0.00381757	rs112187179	cholinergic receptor muscarinic 3 [Source:HGNC Symbol;Acc:HGNC:1952]	The muscarinic acetylcholine receptor mediates various cellular responses, including inhibition of adenylate cyclase, breakdown of phosphoinositides and modulation of potassium channels through the action of G proteins. Primary transducing effect is Pi turnover.
CHRM3-AS1	1	240061318	240063172	131	rs12402851	rs1538025	208.395	0.0382285	0.00509977	rs12061068	CHRM3 antisense RNA 1 [Source:HGNC Symbol;Acc:HGNC:40150]	NA
CHRM3-AS2	1	239870425	239882419	67	rs16838631	rs602004	35.1663	0.967287	0.0123325	rs144588202	CHRM3 antisense RNA 2 [Source:HGNC Symbol;Acc:HGNC:43725]	NA
CHRM4	11	46406639	46408107	36	rs117671462	rs61999319	73.4344	0.00839051	0.00319578	rs147666686	cholinergic receptor muscarinic 4 [Source:HGNC Symbol;Acc:HGNC:1953]	The muscarinic acetylcholine receptor mediates various cellular responses, including inhibition of adenylate cyclase, breakdown of phosphoinositides and modulation of potassium channels through the action of G proteins. Primary transducing effect is inhibition of adenylate cyclase.
CHRM5	15	34261088	34357287	117	rs7170866	rs8038259	115.362	0.429564	0.00607669	rs148077173	cholinergic receptor muscarinic 5 [Source:HGNC Symbol;Acc:HGNC:1954]	The muscarinic acetylcholine receptor mediates various cellular responses, including inhibition of adenylate cyclase, breakdown of phosphoinositides and modulation of potassium channels through the action of G proteins. Primary transducing effect is Pi turnover.
CHRNA1	2	175612322	175629200	128	rs142218148	rs115316445	174.969	0.118661	0.0107597	rs2646180	cholinergic receptor nicotinic alpha 1 subunit [Source:HGNC Symbol;Acc:HGNC:1955]	After binding acetylcholine, the AChR responds by an extensive change in conformation that affects all subunits and leads to opening of an ion-conducting channel across the plasma membrane.
CHRNA10	11	3686816	3692614	127	rs11028523	rs61879830	143.527	0.286384	0.000919398	rs34135902	cholinergic receptor nicotinic alpha 10 subunit [Source:HGNC Symbol;Acc:HGNC:13800]	Ionotropic receptor with a probable role in the modulation of auditory stimuli. Agonist binding may induce an extensive change in conformation that affects all subunits and leads to opening of an ion-conducting channel across the plasma membrane. The channel is permeable to a range of divalent cations including calcium, the influx of which may activate a potassium current which hyperpolarizes the cell membrane. In the ear, this may lead to a reduction in basilar membrane motion, altering the activity of auditory nerve fibers and reducing the range of dynamic hearing. This may protect against acoustic trauma.
CHRNA2	8	27317277	27336813	102	rs117239427	rs62504298	214.154	0.00614165	0.000380603	rs3824103	cholinergic receptor nicotinic alpha 2 subunit [Source:HGNC Symbol;Acc:HGNC:1956]	After binding acetylcholine, the AChR responds by an extensive change in conformation that affects all subunits and leads to opening of an ion-conducting channel across the plasma membrane.
CHRNA3	15	78885394	78913637	78	rs11858230	rs180767693	105.554	0.166501	0.0244772	rs950776	cholinergic receptor nicotinic alpha 3 subunit [Source:HGNC Symbol;Acc:HGNC:1957]	After binding acetylcholine, the AChR responds by an extensive change in conformation that affects all subunits and leads to opening of an ion-conducting channel across the plasma membrane.
CHRNA4	20	61974661	61992748	193	rs139216600	rs73918906	293.714	0.0548365	0.001059	rs62206949	cholinergic receptor nicotinic alpha 4 subunit [Source:HGNC Symbol;Acc:HGNC:1958]	After binding acetylcholine, the AChR responds by an extensive change in conformation that affects all subunits and leads to opening of an ion-conducting channel across the plasma membrane permeable to sodium ions.
CHRNA5	15	78857861	78887611	63	rs28437878	rs55988292	87.9786	0.161582	0.0244772	rs950776	cholinergic receptor nicotinic alpha 5 subunit [Source:HGNC Symbol;Acc:HGNC:1959]	After binding acetylcholine, the AChR responds by an extensive change in conformation that affects all subunits and leads to opening of an ion-conducting channel across the plasma membrane.
CHRNA6	8	42607779	42623929	75	rs79468553	rs141529135	27.5441	0.995545	0.126225	rs193288891	cholinergic receptor nicotinic alpha 6 subunit [Source:HGNC Symbol;Acc:HGNC:15963]	After binding acetylcholine, the AChR responds by an extensive change in conformation that affects all subunits and leads to opening of an ion-conducting channel across the plasma membrane.
CHRNA7	15	32322685	32462384	136	rs72711484	rs2651443	144.529	0.350272	0.0165412	rs76578273	cholinergic receptor nicotinic alpha 7 subunit [Source:HGNC Symbol;Acc:HGNC:1960]	After binding acetylcholine, the AChR responds by an extensive change in conformation that affects all subunits and leads to opening of an ion-conducting channel across the plasma membrane. The channel is blocked by alpha-bungarotoxin.
CHRNA9	4	40337345	40357234	155	rs9994274	rs75788323	130.926	0.658477	0.00502383	rs113501077	cholinergic receptor nicotinic alpha 9 subunit [Source:HGNC Symbol;Acc:HGNC:14079]	Ionotropic receptor with a probable role in the modulation of auditory stimuli. Agonist binding induces a conformation change that leads to the opening of an ion-conducting channel across the plasma membrane (PubMed:11752216, PubMed:25282151). The channel is permeable to a range of divalent cations including calcium, the influx of which may activate a potassium current which hyperpolarizes the cell membrane (PubMed:11752216, PubMed:25282151). In the ear, this may lead to a reduction in basilar membrane motion, altering the activity of auditory nerve fibers and reducing the range of dynamic hearing. This may protect against acoustic trauma. May also regulate keratinocyte adhesion (PubMed:11021840).
CHRNB1	17	7348405	7360932	90	rs7214490	rs9303219	111.68	0.204731	0.00221008	rs34809908	cholinergic receptor nicotinic beta 1 subunit [Source:HGNC Symbol;Acc:HGNC:1961]	After binding acetylcholine, the AChR responds by an extensive change in conformation that affects all subunits and leads to opening of an ion-conducting channel across the plasma membrane.
CHRNB2	1	154540256	154552353	47	rs4845639	rs56064112	81.8867	0.0372245	0.0104946	rs7556449	cholinergic receptor nicotinic beta 2 subunit [Source:HGNC Symbol;Acc:HGNC:1962]	After binding acetylcholine, the AChR responds by an extensive change in conformation that affects all subunits and leads to opening of an ion-conducting channel across the plasma membrane permeable to sodiun ions.
CHRNB3	8	42552561	42592209	100	rs12156092	rs189373157	45.4237	0.987117	0.0662006	rs56737752	cholinergic receptor nicotinic beta 3 subunit [Source:HGNC Symbol;Acc:HGNC:1963]	After binding acetylcholine, the AChR responds by an extensive change in conformation that affects all subunits and leads to opening of an ion-conducting channel across the plasma membrane.
CHRNB4	15	78916635	78933587	76	rs17486278	rs11638372	94.3273	0.222575	0.024007	rs61630816	cholinergic receptor nicotinic beta 4 subunit [Source:HGNC Symbol;Acc:HGNC:1964]	After binding acetylcholine, the AChR responds by an extensive change in conformation that affects all subunits and leads to opening of an ion-conducting channel across the plasma membrane.
CHRND	2	233390869	233401375	134	rs16829151	rs2276559	68.9428	0.978312	0.0336628	rs138506831	cholinergic receptor nicotinic delta subunit [Source:HGNC Symbol;Acc:HGNC:1965]	After binding acetylcholine, the AChR responds by an extensive change in conformation that affects all subunits and leads to opening of an ion-conducting channel across the plasma membrane.
CHRNE	17	4801063	4806369	89	rs57408017	rs112718881	179.7	0.0233818	0.000881381	rs3966782	cholinergic receptor nicotinic epsilon subunit [Source:HGNC Symbol;Acc:HGNC:1966]	After binding acetylcholine, the AChR responds by an extensive change in conformation that affects all subunits and leads to opening of an ion-conducting channel across the plasma membrane.
CHRNG	2	233404436	233411038	117	rs2741285	rs35373917	58.5537	0.976746	0.0456765	rs111441905	cholinergic receptor nicotinic gamma subunit [Source:HGNC Symbol;Acc:HGNC:1967]	After binding acetylcholine, the AChR responds by an extensive change in conformation that affects all subunits and leads to opening of an ion-conducting channel across the plasma membrane.
CHST1	11	45669238	45687206	83	rs60865673	rs16938351	152.361	0.0398159	0.00171699	rs4756006	carbohydrate sulfotransferase 1 [Source:HGNC Symbol;Acc:HGNC:1969]	Sulfotransferase that utilizes 3'-phospho-5'-adenylyl sulfate (PAPS) as sulfonate donor to catalyze the transfer of sulfate to position 6 of galactose (Gal) residues of keratan. Has a preference for sulfating keratan sulfate, but it also transfers sulfate to the unsulfated polymer. The sulfotransferase activity on sialyl LacNAc structures is much higher than the corresponding desialylated substrate, and only internal Gal residues are sulfated. May function in the sulfation of sialyl N-acetyllactosamine oligosaccharide chains attached to glycoproteins. Participates in biosynthesis of selectin ligands. Selectin ligands are present in high endothelial cells (HEVs) and play a central role in lymphocyte homing at sites of inflammation.
CHST10	2	101008321	101034130	62	rs6542933	rs10196817	90.0997	0.0986329	0.000965304	rs12467104	carbohydrate sulfotransferase 10 [Source:HGNC Symbol;Acc:HGNC:19650]	Catalyzes the transfer of sulfate to position 3 of terminal glucuronic acid of both protein- and lipid-linked oligosaccharides. Participates in biosynthesis of HNK-1 carbohydrate structure, a sulfated glucuronyl-lactosaminyl residue carried by many neural recognition molecules, which is involved in cell interactions during ontogenetic development and in synaptic plasticity in the adult. May be indirectly involved in synapse plasticity of the hippocampus, via its role in HNK-1 biosynthesis.
CHST11	12	104850691	105155792	487	rs10861216	rs10507182	467.641	0.547596	0.00383075	rs10861216	carbohydrate sulfotransferase 11 [Source:HGNC Symbol;Acc:HGNC:17422]	Catalyzes the transfer of sulfate to position 4 of the N-acetylgalactosamine (GalNAc) residue of chondroitin. Chondroitin sulfate constitutes the predominant proteoglycan present in cartilage and is distributed on the surfaces of many cells and extracellular matrices. Can also sulfate Gal residues in desulfated dermatan sulfate. Preferentially sulfates in GlcA->GalNAc unit than in IdoA->GalNAc unit. Does not form 4, 6-di-O-sulfated GalNAc when chondroitin sulfate C is used as an acceptor.
CHST12	7	2443194	2474216	107	rs6944584	rs2906150	68.3874	0.910362	0.041176	rs146038252	carbohydrate sulfotransferase 12 [Source:HGNC Symbol;Acc:HGNC:17423]	Catalyzes the transfer of sulfate to position 4 of the N-acetylgalactosamine (GalNAc) residue of chondroitin and desulfated dermatan sulfate. Chondroitin sulfate constitutes the predominant proteoglycan present in cartilage and is distributed on the surfaces of many cells and extracellular matrices. Activity toward partially desulfated dermatan sulfate is however lower. Does not form 4, 6-di-O-sulfated GalNAc when chondroitin sulfate C is used as an acceptor.
CHST13	3	126243130	126262134	150	rs186680124	rs114105268	93.5414	0.913273	0.0179111	rs35675795	carbohydrate sulfotransferase 13 [Source:HGNC Symbol;Acc:HGNC:21755]	Catalyzes the transfer of sulfate to position 4 of the N-acetylgalactosamine (GalNAc) residue of chondroitin. Chondroitin sulfate constitutes the predominant proteoglycan present in cartilage and is distributed on the surfaces of many cells and extracellular matrices. Transfers sulfate to the C4 hydroxyl of beta1,4-linked GalNAc that is substituted with a beta-linked glucuronic acid at the C-3 hydroxyl. No activity toward dermatan.
CHST14	15	40763159	40765357	50	rs7207	rs62018048	36.2718	0.724853	0.0590413	rs12916680	carbohydrate sulfotransferase 14 [Source:HGNC Symbol;Acc:HGNC:24464]	Catalyzes the transfer of sulfate to position 4 of the N-acetylgalactosamine (GalNAc) residue of dermatan sulfate. Plays a pivotal role in the formation of 4-0-sulfated IdoA blocks in dermatan sulfate. Transfers sulfate to the C-4 hydroxyl of beta1,4-linked GalNAc that is substituted with an alpha-linked iduronic acid (IdoUA) at the C-3 hydroxyl. Transfers sulfate more efficiently to GalNAc residues in -IdoUA-GalNAc-IdoUA- than in -GlcUA-GalNAc-GlcUA-sequences. Has preference for partially desulfated dermatan sulfate. Addition of sulfate to GalNAc may occur immediately after epimerization of GlcUA to IdoUA. Appears to have an important role in the formation of the cerebellar neural network during postnatal brain development.
CHST15	10	125767181	125853123	145	rs28796281	rs150493154	114.594	0.720432	0.00423042	rs75340293	carbohydrate sulfotransferase 15 [Source:HGNC Symbol;Acc:HGNC:18137]	Sulfotransferase that transfers sulfate from 3'-phosphoadenosine 5'-phosphosulfate (PAPS) to the C-6 hydroxyl group of the GalNAc 4-sulfate residue of chondroitin sulfate A and forms chondroitin sulfate E containing GlcA-GalNAc(4,6-SO(4)) repeating units. It also transfers sulfate to a unique non-reducing terminal sequence, GalNAc(4SO4)-GlcA(2SO4)-GalNAc(6SO4), to yield a highly sulfated structure similar to the structure found in thrombomodulin chondroitin sulfate. May also act as a B-cell receptor involved in BCR ligation-mediated early activation that mediate regulatory signals key to B-cell development and/or regulation of B-cell-specific RAG expression; however such results are unclear in vivo.
CHST2	3	142838617	142842856	75	rs74505915	rs56871370	77.2398	0.389289	0.0165433	rs7649342	carbohydrate sulfotransferase 2 [Source:HGNC Symbol;Acc:HGNC:1970]	Sulfotransferase that utilizes 3'-phospho-5'-adenylyl sulfate (PAPS) as sulfonate donor to catalyze the transfer of sulfate to position 6 of non-reducing N-acetylglucosamine (GlcNAc) residues within keratan-like structures on N-linked glycans and within mucin-associated glycans that can ultimately serve as SELL ligands. SELL ligands are present in high endothelial cells (HEVs) and play a central role in lymphocyte homing at sites of inflammation. Participates in biosynthesis of the SELL ligand sialyl 6-sulfo Lewis X and in lymphocyte homing to Peyer patches. Has no activity toward O-linked sugars. Its substrate specificity may be influenced by its subcellular location. Sulfates GlcNAc residues at terminal, non-reducing ends of oligosaccharide chains.
CHST3	10	73724119	73773322	118	rs10823879	rs1530800	82.13	0.828295	0.0395945	rs4148948	carbohydrate sulfotransferase 3 [Source:HGNC Symbol;Acc:HGNC:1971]	Sulfotransferase that utilizes 3'-phospho-5'-adenylyl sulfate (PAPS) as sulfonate donor to catalyze the transfer of sulfate to position 6 of the N-acetylgalactosamine (GalNAc) residue of chondroitin. Chondroitin sulfate constitutes the predominant proteoglycan present in cartilage and is distributed on the surfaces of many cells and extracellular matrices. Can also sulfate Gal residues of keratan sulfate, another glycosaminoglycan, and the Gal residues in sialyl N-acetyllactosamine (sialyl LacNAc) oligosaccharides. May play a role in the maintenance of naive T-lymphocytes in the spleen.
CHST4	16	71560022	71572493	68	rs2288486	rs7188406	91.2609	0.157542	0.0031801	rs57342394	carbohydrate sulfotransferase 4 [Source:HGNC Symbol;Acc:HGNC:1972]	Sulfotransferase that utilizes 3'-phospho-5'-adenylyl sulfate (PAPS) as sulfonate donor to catalyze the transfer of sulfate to position 6 of non-reducing N-acetylglucosamine (GlcNAc) residues within mucin-associated glycans that ultimately serve as SELL ligands. SELL ligands are present in high endothelial cells (HEVs) and play a central role in lymphocyte homing at sites of inflammation. Participates in biosynthesis of the SELL ligand sialyl 6-sulfo Lewis X on receptors SPN/CD43, GLYCAM1 and MADCAM1. Also involved in biosynthesis of SELL ligand recognized by MECA-79 antibody. Plays a central role in lymphocyte trafficking during chronic inflammation. Has a catalytic preference for core 2-branched mucin-type O-glycans. Can use GlcNAcbeta1-6[Galbeta1-3]GalNAc-pNP (core 2), GlcNAcbeta1-6ManOMe and GlcNAcbeta1-2Man oligosaccharide structures as acceptors. Has also activity toward core 3 of GlcNAcbeta1-3GalNAc-pNP. Its substrate specificity may be influenced by its subcellular location.
CHST5	16	75562427	75569068	103	rs145368106	rs74027436	139.627	0.140883	0.00127465	rs113699612	carbohydrate sulfotransferase 5 [Source:HGNC Symbol;Acc:HGNC:1973]	Sulfotransferase that utilizes 3'-phospho-5'-adenylyl sulfate (PAPS) as sulfonate donor to catalyze the transfer of sulfate to position 6 of non-reducing N-acetylglucosamine (GlcNAc) residues and O-linked sugars of mucin-type acceptors. Acts on the non-reducing terminal GlcNAc of short carbohydrate substrates. However, it does not transfer sulfate to longer carbohydrate substrates that have poly-N-acetyllactosamine structures. Has no activity toward keratan. Not involved in generating HEV-expressed ligands for SELL. Its substrate specificity may be influenced by its subcellular location.
CHST6	16	75507021	75528926	112	rs67409275	rs2738802	150.055	0.126771	0.00853852	rs9931667	carbohydrate sulfotransferase 6 [Source:HGNC Symbol;Acc:HGNC:6938]	Sulfotransferase that utilizes 3'-phospho-5'-adenylyl sulfate (PAPS) as sulfonate donor to catalyze the transfer of sulfate to position 6 of non-reducing N-acetylglucosamine (GlcNAc) residues of keratan. Mediates sulfation of keratan in cornea. Keratan sulfate plays a central role in maintaining corneal transparency. Acts on the non-reducing terminal GlcNAc of short and long carbohydrate substrates that have poly-N-acetyllactosamine structures.
CHST8	19	34112860	34264414	304	rs1835060	rs111309370	259.516	0.759576	0.00204768	rs29937	carbohydrate sulfotransferase 8 [Source:HGNC Symbol;Acc:HGNC:15993]	Catalyzes the transfer of sulfate to position 4 of non-reducing N-acetylgalactosamine (GalNAc) residues in both N-glycans and O-glycans. Required for biosynthesis of glycoprotein hormones lutropin and thyrotropin, by mediating sulfation of their carbohydrate structures. Only active against terminal GalNAcbeta1,GalNAcbeta. Not active toward chondroitin.
CHST9	18	24495594	24765302	233	rs162008	rs111425061	187.48	0.778128	0.0165968	rs162002	carbohydrate sulfotransferase 9 [Source:HGNC Symbol;Acc:HGNC:19898]	Catalyzes the transfer of sulfate to position 4 of non-reducing N-acetylgalactosamine (GalNAc) residues in both N-glycans and O-glycans. Participates in biosynthesis of glycoprotein hormones lutropin and thyrotropin, by mediating sulfation of their carbohydrate structures. Has a higher activity toward carbonic anhydrase VI than toward lutropin. Only active against terminal GalNAcbeta1,GalNAcbeta. Isoform 2, but not isoform 1, is active toward chondroitin.
CHSY1	15	101715927	101792137	174	rs4965789	rs4965376	229.569	0.123354	0.0139933	rs8024370	chondroitin sulfate synthase 1 [Source:HGNC Symbol;Acc:HGNC:17198]	Has both beta-1,3-glucuronic acid and beta-1,4-N-acetylgalactosamine transferase activity. Transfers glucuronic acid (GlcUA) from UDP-GlcUA and N-acetylgalactosamine (GalNAc) from UDP-GalNAc to the non-reducing end of the elongating chondroitin polymer. Involved in the negative control of osteogenesis likely through the modulation of NOTCH signaling.
CHSY3	5	129240522	129522327	129	rs11242012	rs79718258	185.564	0.0920473	0.0042546	rs146040268	chondroitin sulfate synthase 3 [Source:HGNC Symbol;Acc:HGNC:24293]	Has both beta-1,3-glucuronic acid and beta-1,4-N-acetylgalactosamine transferase activity. Transfers glucuronic acid (GlcUA) from UDP-GlcUA and N-acetylgalactosamine (GalNAc) from UDP-GalNAc to the non-reducing end of the elongating chondroitin polymer. Specific activity is much reduced compared to CHSY1.
CHTF18	16	838621	848074	222	rs143279928	rs12446429	303.669	0.104623	0.00417292	rs58297819	chromosome transmission fidelity factor 18 [Source:HGNC Symbol;Acc:HGNC:18435]	Chromosome cohesion factor involved in sister chromatid cohesion and fidelity of chromosome transmission. Component of one of the cell nuclear antigen loader complexes, CTF18-replication factor C (CTF18-RFC), which consists of CTF18, CTF8, DCC1, RFC2, RFC3, RFC4 and RFC5. The CTF18-RFC complex binds to single-stranded and primed DNAs and has weak ATPase activity that is stimulated by the presence of primed DNA, replication protein A (RPA) and by proliferating cell nuclear antigen (PCNA). The CTF18-RFC complex catalyzes the ATP-dependent loading of PCNA onto primed and gapped DNA. It also interacts with and stimulates DNA polymerase POLH.
CHTF8	16	69151911	69166493	65	rs12325454	rs9302598	98.5241	0.0836369	0.000717099	rs146187919	chromosome transmission fidelity factor 8 [Source:HGNC Symbol;Acc:HGNC:24353]	Chromosome cohesion factor involved in sister chromatid cohesion and fidelity of chromosome transmission. Component of one of the cell nuclear antigen loader complexes, CTF18-replication factor C (CTF18-RFC), which consists of CTF18, CTF8, DCC1, RFC2, RFC3, RFC4 and RFC5. The CTF18-RFC complex binds to single-stranded and primed DNAs and has weak ATPase activity that is stimulated the presence of primed DNA, replication protein A (RPA) and proliferating cell nuclear antigen (PCNA). The CTF18-RFC complex catalyzes the ATP-dependent loading of PCNA onto primed and gapped DNA. It also interacts with and stimulates POLH, which is suggestive of a protein network that coordinates DNA repair, recombination and chromosome cohesion reactions with replication fork progression.
CHTOP	1	153606457	153618782	65	rs74821689	rs148375452	53.1304	0.657439	0.0180715	rs150151810	chromatin target of PRMT1 [Source:HGNC Symbol;Acc:HGNC:24511]	Plays an important role in the ligand-dependent activation of estrogen receptor target genes (PubMed:19858291). May play a role in the silencing of fetal globin genes (PubMed:20688955). Recruits the 5FMC complex to ZNF148, leading to desumoylation of ZNF148 and subsequent transactivation of ZNF148 target genes (By similarity). Plays an important role in the tumorigenicity of glioblastoma cells. Binds to 5-hydroxymethylcytosine (5hmC) and associates with the methylosome complex containing PRMT1, PRMT5, MEP50 and ERH. The CHTOP-methylosome complex associated with 5hmC is recruited to selective sites on the chromosome, where it methylates H4R3 and activates the transcription of genes involved in glioblastomagenesis (PubMed:25284789).|Required for effective mRNA nuclear export and is a component of the TREX complex which is thought to couple mRNA transcription, processing and nuclear export, and specifically associates with spliced mRNA and not with unspliced pre-mRNA. TREX is recruited to spliced mRNAs by a transcription-independent mechanism, binds to mRNA upstream of the exon-junction complex (EJC) and is recruited in a splicing- and cap-dependent manner to a region near the 5' end of the mRNA where it functions in mRNA export to the cytoplasm via the TAP/NFX1 pathway. The TREX complex is essential for the export of Kaposi's sarcoma-associated herpesvirus (KSHV) intronless mRNAs and infectious virus production. Stimulates DDX39B ATPase and helicase activities. In cooperation with ALYREF/THOC4 enhances NXF1 RNA binding activity (PubMed:23299939).
CHUK	10	101948123	101989344	59	rs116846285	rs4917895	57.6632	0.437103	0.0314581	rs7095149	conserved helix-loop-helix ubiquitous kinase [Source:HGNC Symbol;Acc:HGNC:1974]	Serine kinase that plays an essential role in the NF-kappa-B signaling pathway which is activated by multiple stimuli such as inflammatory cytokines, bacterial or viral products, DNA damages or other cellular stresses. Acts as part of the canonical IKK complex in the conventional pathway of NF-kappa-B activation and phosphorylates inhibitors of NF-kappa-B on serine residues. These modifications allow polyubiquitination of the inhibitors and subsequent degradation by the proteasome. In turn, free NF-kappa-B is translocated into the nucleus and activates the transcription of hundreds of genes involved in immune response, growth control, or protection against apoptosis. Negatively regulates the pathway by phosphorylating the scaffold protein TAXBP1 and thus promoting the assembly of the A20/TNFAIP3 ubiquitin-editing complex (composed of A20/TNFAIP3, TAX1BP1, and the E3 ligases ITCH and RNF11). Therefore, CHUK plays a key role in the negative feedback of NF-kappa-B canonical signaling to limit inflammatory gene activation. As part of the non-canonical pathway of NF-kappa-B activation, the MAP3K14-activated CHUK/IKKA homodimer phosphorylates NFKB2/p100 associated with RelB, inducing its proteolytic processing to NFKB2/p52 and the formation of NF-kappa-B RelB-p52 complexes. In turn, these complexes regulate genes encoding molecules involved in B-cell survival and lymphoid organogenesis. Participates also in the negative feedback of the non-canonical NF-kappa-B signaling pathway by phosphorylating and destabilizing MAP3K14/NIK. Within the nucleus, phosphorylates CREBBP and consequently increases both its transcriptional and histone acetyltransferase activities. Modulates chromatin accessibility at NF-kappa-B-responsive promoters by phosphorylating histones H3 at 'Ser-10' that are subsequently acetylated at 'Lys-14' by CREBBP. Additionally, phosphorylates the CREBBP-interacting protein NCOA3. Also phosphorylates FOXO3 and may regulate this pro-apoptotic transcription factor (PubMed:15084260).
CHURC1	14	65381078	65402084	88	rs141619189	rs7161378	200.059	0.015175	0.000193258	rs7143541	churchill domain containing 1 [Source:HGNC Symbol;Acc:HGNC:20099]	Transcriptional activator that mediates FGF signaling during neural development. Plays a role in the regulation of cell movement (By similarity). Does not bind DNA by itself.
CHURC1-FNTB	14	65381078	65529373	160	rs141619189	rs11158573	262.019	0.0406697	0.000193258	rs7143541	CHURC1-FNTB readthrough [Source:HGNC Symbol;Acc:HGNC:42960]	NA
CIAO1	2	96931883	96939900	41	rs76001342	rs7588478	44.7154	0.322358	0.0137871	rs113107817	cytosolic iron-sulfur assembly component 1 [Source:HGNC Symbol;Acc:HGNC:14280]	Key component of the cytosolic iron-sulfur protein assembly (CIA) complex, a multiprotein complex that mediates the incorporation of iron-sulfur cluster into extramitochondrial Fe/S proteins. Seems to specifically modulate the transactivation activity of WT1. As part of the mitotic spindle-associated MMXD complex it may play a role in chromosome segregation.
CIAPIN1	16	57462086	57481369	110	rs719695	rs74019525	72.0421	0.826539	0.0319422	rs77945813	cytokine induced apoptosis inhibitor 1 [Source:HGNC Symbol;Acc:HGNC:28050]	Has anti-apoptotic effects in the cell. Involved in negative control of cell death upon cytokine withdrawal. Promotes development of hematopoietic cells (By similarity). Component of the cytosolic iron-sulfur (Fe-S) protein assembly (CIA) machinery. Required for the maturation of extramitochondrial Fe-S proteins. Part of an electron transfer chain functioning in an early step of cytosolic Fe-S biogenesis. Electrons are transferred to the Fe-S cluster from NADPH via the FAD- and FMN-containing protein NDOR1.
CIART	1	150255228	150259501	38	rs6587753	rs116780502	38.2486	0.396395	0.000894357	rs34964511	circadian associated repressor of transcription [Source:HGNC Symbol;Acc:HGNC:25200]	Transcriptional repressor which forms a negative regulatory component of the circadian clock and acts independently of the circadian transcriptional repressors: CRY1, CRY2 and BHLHE41. In a histone deacetylase-dependent manner represses the transcriptional activator activity of the CLOCK-ARNTL/BMAL1 heterodimer. Abrogates the interaction of ARNTL/BMAL1 with the transcriptional coactivator CREBBP and can repress the histone acetyl-transferase activity of the CLOCK-ARNTL/BMAL1 heterodimer, reducing histone acetylation of its target genes. Rhythmically binds the E-box elements (5'-CACGTG-3') on circadian gene promoters and its occupancy shows circadian oscillation antiphasic to ARNTL/BMAL1. Interacts with the glucocorticoid receptor (NR3C1) and contributes to the repressive function in the glucocorticoid response.
CIB1	15	90773476	90808991	103	rs4932297	rs62019272	190.109	0.0367473	0.00466065	rs9744133	calcium and integrin binding 1 [Source:HGNC Symbol;Acc:HGNC:16920]	Calcium-binding protein that plays a role in the regulation of numerous cellular processes, such as cell differentiation, cell division, cell proliferation, cell migration, thrombosis, angiogenesis, cardiac hypertrophy and apoptosis. Involved in bone marrow megakaryocyte differentiation by negatively regulating thrombopoietin-mediated signaling pathway. Participates in the endomitotic cell cycle of megakaryocyte, a form of mitosis in which both karyokinesis and cytokinesis are interrupted. Plays a role in integrin signaling by negatively regulating alpha-IIb/beta3 activation in thrombin-stimulated megakaryocytes preventing platelet aggregation. Up-regulates PTK2/FAK1 activity, and is also needed for the recruitment of PTK2/FAK1 to focal adhesions; it thus appears to play an important role in focal adhesion formation. Positively regulates cell migration on fibronectin in a CDC42-dependent manner, the effect being negatively regulated by PAK1. Functions as a negative regulator of stress activated MAP kinase (MAPK) signaling pathways. Down-regulates inositol 1,4,5-trisphosphate receptor-dependent calcium signaling. Involved in sphingosine kinase SPHK1 translocation to the plasma membrane in a N-myristoylation-dependent manner preventing TNF-alpha-induced apoptosis. Regulates serine/threonine-protein kinase PLK3 activity for proper completion of cell division progression. Plays a role in microtubule (MT) dynamics during neuronal development; disrupts the MT depolymerization activity of STMN2 attenuating NGF-induced neurite outgrowth and the MT reorganization at the edge of lamellipodia. Promotes cardiomyocyte hypertrophy via activation of the calcineurin/NFAT signaling pathway. Stimulates calcineurin PPP3R1 activity by mediating its anchoring to the sarcolemma. In ischemia-induced (pathological or adaptive) angiogenesis, stimulates endothelial cell proliferation, migration and microvessel formation by activating the PAK1 and ERK1/ERK2 signaling pathway. Promotes also cancer cell survival and proliferation. May regulate cell cycle and differentiation of spermatogenic germ cells, and/or differentiation of supporting Sertoli cells.|Isoform 2: Plays a regulatory role in angiogenesis and tumor growth by mediating PKD/PRKD2-induced vascular endothelial growth factor A (VEGFA) secretion.
CIB2	15	78396947	78423877	130	rs147217258	rs8027925	113.66	0.570802	0.004739	rs12910083	calcium and integrin binding family member 2 [Source:HGNC Symbol;Acc:HGNC:24579]	Calcium-binding protein critical for proper photoreceptor cell maintenance and function. Plays a role in intracellular calcium homeostasis by decreasing ATP-induced calcium release (PubMed:23023331, PubMed:26173970, PubMed:26426422). May be involved in the mechanotransduction process.
CIB3	19	16272178	16284286	75	rs16981113	rs62116325	69.3883	0.519156	0.0333993	rs11666049	calcium and integrin binding family member 3 [Source:HGNC Symbol;Acc:HGNC:24580]
CIB4	2	26804072	26864211	138	rs4665334	rs736699	119.214	0.614382	0.00606116	rs72817146	calcium and integrin binding family member 4 [Source:HGNC Symbol;Acc:HGNC:33703]
CIC	19	42788816	42799949	29	rs2075087	rs1206044	71.8129	0.0160577	0.00307438	rs78304176	capicua transcriptional repressor [Source:HGNC Symbol;Acc:HGNC:14214]	Transcriptional repressor which may play a role in development of the central nervous system (CNS).
CIDEA	18	12254317	12277594	123	rs72880946	rs78382289	157.73	0.169765	0.000626877	rs12457477	cell death-inducing DFFA-like effector a [Source:HGNC Symbol;Acc:HGNC:1976]	Acts as a CEBPB coactivator in mammary epithelial cells to control the expression of a subset of CEBPB downstream target genes, including ID2, IGF1, PRLR, SOCS1, SOCS3, XDH, but not casein. By interacting with CEBPB, strengthens the association of CEBPB with the XDH promoter, increases histone acetylation and dissociates HDAC1 from the promoter (By similarity). Binds to lipid droplets and regulates their enlargement, thereby restricting lipolysis and favoring storage. At focal contact sites between lipid droplets, promotes directional net neutral lipid transfer from the smaller to larger lipid droplets. The transfer direction may be driven by the internal pressure difference between the contacting lipid droplet pair and occurs at a lower rate than that promoted by CIDEC. When overexpressed, induces apoptosis. The physiological significance of its role in apoptosis is unclear.
CIDEB	14	24774392	24780576	106	rs35312232	rs12889809	177.378	0.0587979	0.000126607	rs28561820	cell death-inducing DFFA-like effector b [Source:HGNC Symbol;Acc:HGNC:1977]	Activates apoptosis.
CIDEC	3	9908393	9921938	114	rs58494945	rs75629302	174.142	0.0565005	0.00124369	rs114351845	cell death inducing DFFA like effector c [Source:HGNC Symbol;Acc:HGNC:24229]	Binds to lipid droplets and regulates their enlargement, thereby restricting lipolysis and favoring storage. At focal contact sites between lipid droplets, promotes directional net neutral lipid transfer from the smaller to larger lipid droplets. The transfer direction may be driven by the internal pressure difference between the contacting lipid droplet pair. Its role in neutral lipid transfer and lipid droplet enlargement is activated by the interaction with PLIN1. May act as a CEBPB coactivator in the white adipose tissue to control the expression of a subset of CEBPB downstream target genes, including SOCS1, SOCS3, TGFB1, TGFBR1, ID2 and XDH. When overexpressed in preadipocytes, induces apoptosis or increases cell susceptibility to apoptosis induced by serum deprivation or TGFB treatment. As mature adipocytes, that express high CIDEC levels, are quite resistant to apoptotic stimuli, the physiological significance of its role in apoptosis is unclear. May play a role in the modulation of the response to osmotic stress by preventing NFAT5 to translocate into the nucleus and activate its target genes expression.
CIDECP	3	10059236	10067820	44	rs13063098	rs6782602	58.6146	0.153375	0.00239886	rs17535749	NA
CIITA	16	10971054	11018840	166	rs143917288	rs76501907	161.896	0.47797	0.000411721	rs3087876	class II major histocompatibility complex transactivator [Source:HGNC Symbol;Acc:HGNC:7067]	Essential for transcriptional activity of the HLA class II promoter; activation is via the proximal promoter. No DNA binding of in vitro translated CIITA was detected. May act in a coactivator-like fashion through protein-protein interactions by contacting factors binding to the proximal MHC class II promoter, to elements of the transcription machinery, or both. Alternatively it may activate HLA class II transcription by modifying proteins that bind to the MHC class II promoter. Also mediates enhanced MHC class I transcription; the promoter element requirements for CIITA-mediated transcription are distinct from those of constitutive MHC class I transcription, and CIITA can functionally replace TAF1 at these genes. Exhibits intrinsic GTP-stimulated acetyltransferase activity. Exhibits serine/threonine protein kinase activity: can phosphorylate the TFIID component TAF7, the RAP74 subunit of the general transcription factor TFIIF, histone H2B at 'Ser-37' and other histones (in vitro).
CILP	15	65488336	65503840	52	rs2946666	rs2304896	38.6897	0.691749	0.0209118	rs56146726	cartilage intermediate layer protein [Source:HGNC Symbol;Acc:HGNC:1980]	Probably plays a role in cartilage scaffolding. May act by antagonizing TGF-beta1 (TGFB1) and IGF1 functions. Has the ability to suppress IGF1-induced proliferation and sulfated proteoglycan synthesis, and inhibits ligand-induced IGF1R autophosphorylation. May inhibit TGFB1-mediated induction of cartilage matrix genes via its interaction with TGFB1. Overexpression may lead to impair chondrocyte growth and matrix repair and indirectly promote inorganic pyrophosphate (PPi) supersaturation in aging and osteoarthritis cartilage.
CILP2	19	19649073	19657468	41	rs77653002	rs76133364	112.266	0.00266579	6.44E-05	rs45631651	cartilage intermediate layer protein 2 [Source:HGNC Symbol;Acc:HGNC:24213]	May play a role in cartilage scaffolding.
CINP	14	102814618	102829253	62	rs2210315	rs116962489	85.7352	0.134532	0.00640919	rs2210315	cyclin dependent kinase 2 interacting protein [Source:HGNC Symbol;Acc:HGNC:23789]	Interacts with the components of the replication complex and 2 kinases, CDK2 and CDC7, thereby providing a functional and physical link between CDK2 and CDC7 during firing of the origins of replication. Regulates ATR-mediated checkpoint signaling.
CIPC	14	77564577	77583630	125	rs150170392	rs1605595	122.479	0.450923	0.00515374	rs10147322	CLOCK interacting pacemaker [Source:HGNC Symbol;Acc:HGNC:20365]	Transcriptional repressor which may act as a negative-feedback regulator of CLOCK-ARNTL/BMAL1 transcriptional activity in the circadian-clock mechanism. May stimulate ARNTL/BMAL1-dependent phosphorylation of CLOCK. However, the physiogical relevance of these observations is unsure, since experiments in an animal model showed that CIPC is not critially required for basic circadian clock.
CIR1	2	175212877	175260443	99	rs143820354	rs35783513	95.3344	0.44813	0.0117341	rs2606	corepressor interacting with RBPJ, 1 [Source:HGNC Symbol;Acc:HGNC:24217]	May modulate splice site selection during alternative splicing of pre-mRNAs (By similarity). Regulates transcription and acts as corepressor for RBPJ. Recruits RBPJ to the Sin3-histone deacetylase complex (HDAC). Required for RBPJ-mediated repression of transcription.
CIRBP	19	1269266	1274809	98	rs34928889	rs1109001	178.122	0.0144301	0.000915646	rs2301761	cold inducible RNA binding protein [Source:HGNC Symbol;Acc:HGNC:1982]	Cold-inducible mRNA binding protein that plays a protective role in the genotoxic stress response by stabilizing transcripts of genes involved in cell survival. Acts as a translational activator. Seems to play an essential role in cold-induced suppression of cell proliferation. Binds specifically to the 3'-untranslated regions (3'-UTRs) of stress-responsive transcripts RPA2 and TXN. Acts as a translational repressor (By similarity). Promotes assembly of stress granules (SGs), when overexpressed.
CIRBP-AS1	19	1267469	1270259	98	rs3795062	rs4807072	179.423	0.0133801	0.000915646	rs2301761	CIRBP antisense RNA 1 [Source:HGNC Symbol;Acc:HGNC:28588]	NA
CIRH1A	16	69166498	69202937	68	rs8044158	rs138718088	95.4313	0.12012	0.000830625	rs117187204	NA
CISD1	10	60028861	60049019	59	rs1339587	rs7080053	71.1034	0.228858	0.000159858	rs117629451	CDGSH iron sulfur domain 1 [Source:HGNC Symbol;Acc:HGNC:30880]	Plays a key role in regulating maximal capacity for electron transport and oxidative phosphorylation (By similarity). May be involved in Fe-S cluster shuttling and/or in redox reactions.
CISD2	4	103790134	103813963	37	rs10033243	rs4543115	56.3957	0.102337	0.00848364	rs223370	CDGSH iron sulfur domain 2 [Source:HGNC Symbol;Acc:HGNC:24212]	Regulator of autophagy that contributes to antagonize BECN1-mediated cellular autophagy at the endoplasmic reticulum. Participates in the interaction of BCL2 with BECN1 and is required for BCL2-mediated depression of endoplasmic reticulum Ca(2+) stores during autophagy. Contributes to BIK-initiated autophagy, while it is not involved in BIK-dependent activation of caspases. Involved in life span control, probably via its function as regulator of autophagy.
CISD3	17	36886509	36891858	80	rs12949851	rs140989413	98.3811	0.235814	0.0125319	rs228271	NA
CISH	3	50643884	50649262	33	rs35690191	rs35429015	95.0527	0.000868193	0.000143545	rs2232245	cytokine inducible SH2 containing protein [Source:HGNC Symbol;Acc:HGNC:1984]	SOCS family proteins form part of a classical negative feedback system that regulates cytokine signal transduction. CIS is involved in the negative regulation of cytokines that signal through the JAK-STAT5 pathway such as erythropoietin, prolactin and interleukin 3 (IL3) receptor. Inhibits STAT5 trans-activation by suppressing its tyrosine phosphorylation. May be a substrate-recognition component of a SCF-like ECS (Elongin BC-CUL2/5-SOCS-box protein) E3 ubiquitin-protein ligase complex which mediates the ubiquitination and subsequent proteasomal degradation of target proteins.
CISTR	12	54144230	54150818	78	rs4759289	rs141176530	86.6353	0.312586	0.00970226	rs4759048	chondrogenesis-associated transcript [Source:HGNC Symbol;Acc:HGNC:49426]	NA
CIT	12	120123594	120315095	141	rs6490261	rs117430340	101.492	0.815323	0.0511361	rs78859110	citron rho-interacting serine/threonine kinase [Source:HGNC Symbol;Acc:HGNC:1985]	Plays a role in cytokinesis. Required for KIF14 localization to the central spindle and midbody. Putative RHO/RAC effector that binds to the GTP-bound forms of RHO and RAC1. It probably binds p21 with a tighter specificity in vivo. Displays serine/threonine protein kinase activity. Plays an important role in the regulation of cytokinesis and the development of the central nervous system. Phosphorylates MYL9/MLC2.
CITED2	6	139693391	139695787	117	rs59907229	rs1019237	128.894	0.305519	0.00317614	rs11155066	Cbp/p300 interacting transactivator with Glu/Asp rich carboxy-terminal domain 2 [Source:HGNC Symbol;Acc:HGNC:1987]	Transcriptional coactivator of the p300/CBP-mediated transcription complex. Acts as a bridge, linking TFAP2 transcription factors and the p300/CBP transcriptional coactivator complex in order to stimulate TFAP2-mediated transcriptional activation. Positively regulates TGF-beta signaling through its association with the SMAD/p300/CBP-mediated transcriptional coactivator complex. Stimulates the peroxisome proliferator-activated receptors PPARA transcriptional activity. Enhances estrogen-dependent transactivation mediated by estrogen receptors. Acts also as a transcriptional corepressor; interferes with the binding of the transcription factors HIF1A or STAT2 and the p300/CBP transcriptional coactivator complex. Participates in sex determination and early gonad development by stimulating transcription activation of SRY. Plays a role in controlling left-right patterning during embryogenesis; potentiates transcriptional activation of NODAL-mediated gene transcription in the left lateral plate mesoderm (LPM). Plays an essential role in differentiation of the adrenal cortex from the adrenogonadal primordium (AGP); stimulates WT1-mediated transcription activation thereby up-regulating the nuclear hormone receptor NR5A1 promoter activity. Associates with chromatin to the PITX2 P1 promoter region.
CITED4	1	41326727	41328018	154	rs4660467	rs12039780	159.081	0.399391	0.0152005	rs3767940	Cbp/p300 interacting transactivator with Glu/Asp rich carboxy-terminal domain 4 [Source:HGNC Symbol;Acc:HGNC:18696]	Acts as transcriptional coactivator for TFAP2/AP-2. Enhances estrogen-dependent transactivation mediated by estrogen receptors. May function as an inhibitor of transactivation by HIF1A by disrupting HIF1A interaction with CREBBP. May be involved in regulation of gene expression during development and differentiation of blood cells, endothelial cells and mammary epithelial cells.
CIZ1	9	130928343	130966662	93	rs12375552	rs2267957	147.771	0.0694698	0.00135611	rs3003612	CDKN1A interacting zinc finger protein 1 [Source:HGNC Symbol;Acc:HGNC:16744]	May regulate the subcellular localization of CIP/WAF1.
CKAP2	13	53029494	53050766	35	rs73184399	rs150440152	47.3114	0.176737	0.00297854	rs41292814	cytoskeleton associated protein 2 [Source:HGNC Symbol;Acc:HGNC:1990]	Possesses microtubule stabilizing properties. Involved in regulating aneuploidy, cell cycling, and cell death in a p53/TP53-dependent manner.
CKAP2L	2	113495443	113522254	72	rs4849103	rs114021768	52.8138	0.769081	0.0330502	rs114812438	cytoskeleton associated protein 2 like [Source:HGNC Symbol;Acc:HGNC:26877]	Microtubule-associated protein required for mitotic spindle formation and cell-cycle progression in neural progenitor cells.
CKAP4	12	106631658	106641713	139	rs76318210	rs6539264	139.176	0.439761	0.00494183	rs77547008	cytoskeleton associated protein 4 [Source:HGNC Symbol;Acc:HGNC:16991]	High-affinity epithelial cell surface receptor for APF.|Mediates the anchoring of the endoplasmic reticulum to microtubules.
CKAP5	11	46765083	46867859	58	rs72912177	rs118009068	74.1627	0.176801	0.00250933	rs147781336	cytoskeleton associated protein 5 [Source:HGNC Symbol;Acc:HGNC:28959]	Binds to the plus end of microtubules and regulates microtubule dynamics and microtubule organization. Acts as processive microtubule polymerase. Promotes cytoplasmic microtubule nucleation and elongation. Plays a major role in organizing spindle poles. In spindle formation protects kinetochore microtubules from depolymerization by KIF2C and has an essential role in centrosomal microtubule assembly independently of KIF2C activity. Contributes to centrosome integrity. Acts as component of the TACC3/ch-TOG/clathrin complex proposed to contribute to stabilization of kinetochore fibers of the mitotic spindle by acting as inter-microtubule bridge. The TACC3/ch-TOG/clathrin complex is required for the maintenance of kinetochore fiber tension (PubMed:23532825). Enhances the strength of NDC80 complex-mediated kinetochore-tip microtubule attachments (PubMed:27156448).
CKB	14	103985994	103989196	55	rs8012623	rs77382813	23.5559	0.970984	0.131592	rs142969105	creatine kinase B [Source:HGNC Symbol;Acc:HGNC:1991]	Reversibly catalyzes the transfer of phosphate between ATP and various phosphogens (e.g. creatine phosphate). Creatine kinase isoenzymes play a central role in energy transduction in tissues with large, fluctuating energy demands, such as skeletal muscle, heart, brain and spermatozoa.
CKLF	16	66586465	66600190	49	rs74248465	rs3743721	41.6575	0.578656	0.0210304	rs355935	chemokine like factor [Source:HGNC Symbol;Acc:HGNC:13253]	May play an important role in inflammation and regeneration of skeletal muscle. Partly inhibited by interleukin 10.|Isoform 1: has chemotactic response in monocytes, neutrophils and lymphocytes (PubMed:11415443). Binds CCR4 (PubMed:16137713).
CKLF-CMTM1	16	66586465	66613038	56	rs74248465	rs355953	49.1427	0.558037	0.0210304	rs355935	CKLF-CMTM1 readthrough [Source:HGNC Symbol;Acc:HGNC:39977]	NA
CKM	19	45809670	45826235	117	rs12985072	rs76692930	134.482	0.270098	0.00305609	rs35605600	creatine kinase, M-type [Source:HGNC Symbol;Acc:HGNC:1994]	Reversibly catalyzes the transfer of phosphate between ATP and various phosphogens (e.g. creatine phosphate). Creatine kinase isoenzymes play a central role in energy transduction in tissues with large, fluctuating energy demands, such as skeletal muscle, heart, brain and spermatozoa.
CKMT1A	15	43985083	43991420	27	rs34681147	rs28502289	103.019	0.000275524	2.69E-05	rs2447215	creatine kinase, mitochondrial 1A [Source:HGNC Symbol;Acc:HGNC:31736]	Reversibly catalyzes the transfer of phosphate between ATP and various phosphogens (e.g. creatine phosphate). Creatine kinase isoenzymes play a central role in energy transduction in tissues with large, fluctuating energy demands, such as skeletal muscle, heart, brain and spermatozoa.
CKMT1B	15	43885251	43891604	25	rs2251844	rs112667279	85.3635	0.00075601	3.08E-05	rs2447210	creatine kinase, mitochondrial 1B [Source:HGNC Symbol;Acc:HGNC:1995]	NA
CKMT2	5	80529138	80562217	106	rs7701594	rs6885028	100.392	0.479791	0.0197546	rs11956729	creatine kinase, mitochondrial 2 [Source:HGNC Symbol;Acc:HGNC:1996]	Reversibly catalyzes the transfer of phosphate between ATP and various phosphogens (e.g. creatine phosphate). Creatine kinase isoenzymes play a central role in energy transduction in tissues with large, fluctuating energy demands, such as skeletal muscle, heart, brain and spermatozoa.
CKMT2-AS1	5	80533383	80597388	129	rs716897	rs10039986	108.433	0.641056	0.0197546	rs11956729	CKMT2 antisense RNA 1 [Source:HGNC Symbol;Acc:HGNC:48997]	NA
CKS1B	1	154947117	154951725	59	rs74116247	rs150138294	184.999	0.00054381	1.59E-06	rs61811895	CDC28 protein kinase regulatory subunit 1B [Source:HGNC Symbol;Acc:HGNC:19083]	Binds to the catalytic subunit of the cyclin dependent kinases and is essential for their biological function.
CKS2	9	91926112	91931618	57	rs1543606	rs7469084	37.3471	0.828473	0.00739678	rs3211684	CDC28 protein kinase regulatory subunit 2 [Source:HGNC Symbol;Acc:HGNC:2000]	Binds to the catalytic subunit of the cyclin dependent kinases and is essential for their biological function.
CLASP1	2	122095351	122407052	120	rs7576294	rs72958427	87.8874	0.812638	0.00215068	rs62151109	cytoplasmic linker associated protein 1 [Source:HGNC Symbol;Acc:HGNC:17088]	Microtubule plus-end tracking protein that promotes the stabilization of dynamic microtubules. Involved in the nucleation of noncentrosomal microtubules originating from the trans-Golgi network (TGN). Required for the polarization of the cytoplasmic microtubule arrays in migrating cells towards the leading edge of the cell. May act at the cell cortex to enhance the frequency of rescue of depolymerizing microtubules by attaching their plus-ends to cortical platforms composed of ERC1 and PHLDB2. This cortical microtubule stabilizing activity is regulated at least in part by phosphatidylinositol 3-kinase signaling. Also performs a similar stabilizing function at the kinetochore which is essential for the bipolar alignment of chromosomes on the mitotic spindle.
CLASP2	3	33537738	33759705	149	rs148673855	rs148092090	297.7	0.0212208	0.000338544	rs67723644	cytoplasmic linker associated protein 2 [Source:HGNC Symbol;Acc:HGNC:17078]	Microtubule plus-end tracking protein that promotes the stabilization of dynamic microtubules (PubMed:26003921). Involved in the nucleation of noncentrosomal microtubules originating from the trans-Golgi network (TGN). Required for the polarization of the cytoplasmic microtubule arrays in migrating cells towards the leading edge of the cell. May act at the cell cortex to enhance the frequency of rescue of depolymerizing microtubules by attaching their plus-ends to cortical platforms composed of ERC1 and PHLDB2 (PubMed:16824950). This cortical microtubule stabilizing activity is regulated at least in part by phosphatidylinositol 3-kinase signaling. Also performs a similar stabilizing function at the kinetochore which is essential for the bipolar alignment of chromosomes on the mitotic spindle (PubMed:16866869, PubMed:16914514). Acts as a mediator of ERBB2-dependent stabilization of microtubules at the cell cortex.
CLASRP	19	45542297	45574214	93	rs204465	rs73562250	163.55	0.0181386	0.00169116	rs4803791	CLK4 associating serine/arginine rich protein [Source:HGNC Symbol;Acc:HGNC:17731]	Probably functions as an alternative splicing regulator. May regulate the mRNA splicing of genes such as CLK1. May act by regulating members of the CLK kinase family.
CLC	19	40221892	40228669	73	rs1126158	rs2354476	77.887	0.353701	0.0142567	rs117537467	Charcot-Leyden crystal galectin [Source:HGNC Symbol;Acc:HGNC:2014]	Regulates immune responses through the recognition of cell-surface glycans. Essential for the anergy and suppressive function of CD25-positive regulatory T-cells (Treg).
CLCA1	1	86934525	86965974	140	rs12072655	rs974843	109.339	0.727926	0.00161067	rs12563320	chloride channel accessory 1 [Source:HGNC Symbol;Acc:HGNC:2015]	May be involved in mediating calcium-activated chloride conductance. May play critical roles in goblet cell metaplasia, mucus hypersecretion, cystic fibrosis and AHR. May be involved in the regulation of mucus production and/or secretion by goblet cells. Involved in the regulation of tissue inflammation in the innate immune response. May play a role as a tumor suppressor. Induces MUC5AC.
CLCA2	1	86889768	86922240	127	rs272509	rs1321688	68.7781	0.953482	0.00161067	rs12563320	chloride channel accessory 2 [Source:HGNC Symbol;Acc:HGNC:2016]	Plays a role in modulating chloride current across the plasma membrane in a calcium-dependent manner, and cell adhesion. Involved in basal cell adhesion and/or stratification of squamous epithelia. May act as a tumor suppressor in breast and colorectal cancer. Plays a key role for cell adhesion in the beginning stages of lung metastasis via the binding to ITGB4.
CLCA3P	1	87099958	87121059	54	rs142479548	rs263437	48.8871	0.548118	0.027913	rs183804	NA
CLCA4	1	87012758	87046432	90	rs2753354	rs71662168	131.952	0.0932801	0.00161067	rs12563320	chloride channel accessory 4 [Source:HGNC Symbol;Acc:HGNC:2018]	May be involved in mediating calcium-activated chloride conductance.
CLCC1	1	109472129	109506121	103	rs12752045	rs150770779	63.4648	0.895898	0.0297178	rs113657967	chloride channel CLIC like 1 [Source:HGNC Symbol;Acc:HGNC:29675]	Seems to act as a chloride ion channel.
CLCF1	11	67131638	67141648	42	rs11227764	rs1790747	53.593	0.179267	0.00504102	rs17884201	cardiotrophin like cytokine factor 1 [Source:HGNC Symbol;Acc:HGNC:17412]	Cytokine with B-cell stimulating capability. Binds to and activates the ILST/gp130 receptor.
CLCN1	7	143013218	143049097	118	rs78801937	rs10952550	160.662	0.0802463	0.00206661	rs10952549	chloride voltage-gated channel 1 [Source:HGNC Symbol;Acc:HGNC:2019]	Voltage-gated chloride channel. Chloride channels have several functions including the regulation of cell volume; membrane potential stabilization, signal transduction and transepithelial transport.
CLCN2	3	184063972	184079439	144	rs6443958	rs75381292	211.571	0.0636901	0.000909255	rs112713154	chloride voltage-gated channel 2 [Source:HGNC Symbol;Acc:HGNC:2020]	Voltage-gated chloride channel. Chloride channels have several functions including the regulation of cell volume; membrane potential stabilization, signal transduction and transepithelial transport.
CLCN3	4	170541671	170644338	109	rs7692349	rs115881022	70.2341	0.90046	0.0071113	rs118051294	chloride voltage-gated channel 3 [Source:HGNC Symbol;Acc:HGNC:2021]	Mediates the exchange of chloride ions against protons. Functions as antiporter and contributes to the acidification of the endosome and synaptic vesicle lumen, and may thereby affect vesicle trafficking and exocytosis. May play an important role in neuronal cell function through regulation of membrane excitability by protein kinase C. It could help neuronal cells to establish short-term memory.
CLCN6	1	11866152	11903201	131	rs12070601	rs12749498	197.526	0.0883511	0.00692895	rs9651118	chloride voltage-gated channel 6 [Source:HGNC Symbol;Acc:HGNC:2024]	Chloride transport protein, initially identified as voltage-gated chloride channel. The presence of the conserved gating glutamate residues suggests that is functions as antiporter.
CLCN7	16	1494933	1525085	239	rs140375047	rs117976472	413.541	0.0201375	0.000662564	rs34819117	chloride voltage-gated channel 7 [Source:HGNC Symbol;Acc:HGNC:2025]	Slowly voltage-gated channel mediating the exchange of chloride ions against protons. Functions as antiporter and contributes to the acidification of the lysosome lumen.
CLCNKA	1	16348485	16360545	99	rs10927875	rs28420337	124.624	0.209783	0.00700729	rs2009594	chloride voltage-gated channel Ka [Source:HGNC Symbol;Acc:HGNC:2026]	Voltage-gated chloride channel. Chloride channels have several functions including the regulation of cell volume; membrane potential stabilization, signal transduction and transepithelial transport. May be important in urinary concentrating mechanisms.
CLCNKB	1	16370230	16383821	121	rs75410239	rs28893894	129.004	0.35014	0.00700729	rs2009594	chloride voltage-gated channel Kb [Source:HGNC Symbol;Acc:HGNC:2027]	Voltage-gated chloride channel. Chloride channels have several functions including the regulation of cell volume; membrane potential stabilization, signal transduction and transepithelial transport. May be important in urinary concentrating mechanisms.
CLDN1	3	190023489	190040235	108	rs1117997	rs4438632	67.066	0.910133	0.0656215	rs189141069	claudin 1 [Source:HGNC Symbol;Acc:HGNC:2032]	Claudins function as major constituents of the tight junction complexes that regulate the permeability of epithelia. While some claudin family members play essential roles in the formation of impermeable barriers, others mediate the permeability to ions and small molecules. Often, several claudin family members are coexpressed and interact with each other, and this determines the overall permeability. CLDN1 is required to prevent the paracellular diffusion of small molecules through tight junctions in the epidermis and is required for the normal barrier function of the skin. Required for normal water homeostasis and to prevent excessive water loss through the skin, probably via an indirect effect on the expression levels of other proteins, since CLDN1 itself seems to be dispensable for water barrier formation in keratinocyte tight junctions (PubMed:23407391).|(Microbial infection) Acts as a receptor for hepatitis C virus (HCV) in hepatocytes (PubMed:17325668, PubMed:20375010). Associates with CD81 and the CLDN1-CD81 receptor complex is essential for HCV entry into host cell (PubMed:20375010). Acts as a receptor for dengue virus (PubMed:24074594).
CLDN10	13	96085852	96232010	211	rs7982352	rs147054351	191.265	0.586799	0.00441133	rs77238246	claudin 10 [Source:HGNC Symbol;Acc:HGNC:2033]	Plays a major role in tight junction-specific obliteration of the intercellular space, through calcium-independent cell-adhesion activity. May form permselective paracellular pores; isoform 1 appears to create pores preferentially permeable to cations and isoform 2 for anions. Plays a key role in controlling cation selectivity and transport in the thick ascending limb (TAL) of Henle's loop in kidney.
CLDN10-AS1	13	96131697	96186164	121	rs61571009	rs7324781	97.4443	0.691825	0.00441133	rs77238246	CLDN10 antisense RNA 1 [Source:HGNC Symbol;Acc:HGNC:39907]	NA
CLDN11	3	170136652	170152479	82	rs116786102	rs4955589	104.348	0.173604	0.00747495	rs7616830	claudin 11 [Source:HGNC Symbol;Acc:HGNC:8514]	Plays a major role in tight junction-specific obliteration of the intercellular space, through calcium-independent cell-adhesion activity.
CLDN12	7	90032647	90045268	73	rs42661	rs11772029	95.758	0.173412	0.0115029	rs13222379	claudin 12 [Source:HGNC Symbol;Acc:HGNC:2034]	Plays a major role in tight junction-specific obliteration of the intercellular space, through calcium-independent cell-adhesion activity.
CLDN14	21	37832919	37948867	234	rs218630	rs9305598	240.293	0.401642	0.0145513	rs219743	claudin 14 [Source:HGNC Symbol;Acc:HGNC:2035]	Plays a major role in tight junction-specific obliteration of the intercellular space, through calcium-independent cell-adhesion activity.
CLDN15	7	100875372	100882101	89	rs61731321	rs35790874	107.814	0.212939	0.00499148	rs12534635	claudin 15 [Source:HGNC Symbol;Acc:HGNC:2036]	Claudins function as major constituents of the tight junction complexes that regulate the permeability of epithelia. While some claudin family members function as impermeable barriers, others mediate the permeability to ions and small molecules. Often, several claudin family members are coexpressed and interact with each other, and this determines the overall permeability. CLDN15 forms tight junctions that mediate the paracellular transport of small monovalent cations along a concentration gradient, due to selective permeability for Na(+), Li(+) and K(+) ions, but selects against Cl(-) ions. Plays an important role in paracellular Na(+) transport in the intestine and in Na(+) homeostasis. Required for normal Na(+)-dependent intestinal nutrient uptake.
CLDN16	3	190105660	190129932	112	rs76181250	rs6770812	49.7355	0.978361	0.0981325	rs148101264	claudin 16 [Source:HGNC Symbol;Acc:HGNC:2037]	Plays a major role in tight junction-specific obliteration of the intercellular space, through calcium-independent cell-adhesion activity. Involved in paracellular magnesium reabsorption. Required for a selective paracellular conductance. May form, alone or in partnership with other constituents, an intercellular pore permitting paracellular passage of magnesium and calcium ions down their electrochemical gradients. Alternatively, it could be a sensor of magnesium concentration that could alter paracellular permeability mediated by other factors.
CLDN17	21	31538240	31538971	66	rs78467456	rs2832657	39.1577	0.93325	0.0462443	rs11701650	claudin 17 [Source:HGNC Symbol;Acc:HGNC:2038]	Channel-forming tight junction protein with selectivity for anions, including chloride and bicarbonate, and for solutes smaller than 9 Angstrom in diameter. In the kidney proximal tubule, may be involved in quantitative reabsorption of filtered anions. Does not affect water permeability.
CLDN18	3	137717657	137752494	68	rs16847683	rs1107422	108.648	0.0505268	0.00101178	rs2881368	claudin 18 [Source:HGNC Symbol;Acc:HGNC:2039]	Plays a major role in tight junction-specific obliteration of the intercellular space, through calcium-independent cell-adhesion activity.
CLDN19	1	43198763	43205925	58	rs2208926	rs2014272	27.3443	0.956836	0.0110532	rs114044599	claudin 19 [Source:HGNC Symbol;Acc:HGNC:2040]	Plays a major role in tight junction-specific obliteration of the intercellular space, through calcium-independent cell-adhesion activity.
CLDN20	6	155585146	155597682	123	rs4870365	rs9397806	194.142	0.0760022	0.00358148	rs56238103	claudin 20 [Source:HGNC Symbol;Acc:HGNC:2042]	Plays a major role in tight junction-specific obliteration of the intercellular space, through calcium-independent cell-adhesion activity.
CLDN22	4	184239219	184241927	113	rs34209331	rs17074692	112.259	0.434504	0.00676112	rs955748	claudin 22 [Source:HGNC Symbol;Acc:HGNC:2044]	Plays a major role in tight junction-specific obliteration of the intercellular space, through calcium-independent cell-adhesion activity.
CLDN23	8	8559665	8561617	134	rs28583402	rs73198284	160.539	0.235253	0.00304262	rs4841021	claudin 23 [Source:HGNC Symbol;Acc:HGNC:17591]	Plays a major role in tight junction-specific obliteration of the intercellular space, through calcium-independent cell-adhesion activity.
CLDN24	4	184242916	184243579	110	rs7673764	rs6823282	106.75	0.462205	0.00676112	rs955748	claudin 24 [Source:HGNC Symbol;Acc:HGNC:37200]	Plays a major role in tight junction-specific obliteration of the intercellular space, through calcium-independent cell-adhesion activity.
CLDN25	11	113650517	113651207	50	rs73007952	rs9645658	66.5544	0.173519	0.0262759	rs1713676	claudin 25 [Source:HGNC Symbol;Acc:HGNC:37218]	Plays a major role in tight junction-specific obliteration of the intercellular space, through calcium-independent cell-adhesion activity.
CLDN3	7	73183326	73184600	74	rs28526693	rs7804571	50.0737	0.849395	0.0770314	rs34196615	claudin 3 [Source:HGNC Symbol;Acc:HGNC:2045]	Plays a major role in tight junction-specific obliteration of the intercellular space, through calcium-independent cell-adhesion activity.
CLDN4	7	73245192	73247023	59	rs111338094	rs1114097	38.4037	0.812405	0.093831	rs62463704	claudin 4 [Source:HGNC Symbol;Acc:HGNC:2046]	Plays a major role in tight junction-specific obliteration of the intercellular space.
CLDN5	22	19510546	19512860	88	rs75077817	rs5993691	65.4277	0.735645	0.00339346	rs73162642	claudin 5 [Source:HGNC Symbol;Acc:HGNC:2047]	Plays a major role in tight junction-specific obliteration of the intercellular space.
CLDN6	16	3064712	3068188	124	rs62032326	rs2239303	110.009	0.571504	0.0340884	rs115567031	claudin 6 [Source:HGNC Symbol;Acc:HGNC:2048]	Plays a major role in tight junction-specific obliteration of the intercellular space.|(Microbial infection) Acts as a receptor for hepatitis C virus (HCV) entry into hepatic cells.
CLDN7	17	7163221	7166512	69	rs125651	rs1054378	113.421	0.0770224	0.00154169	rs72839704	claudin 7 [Source:HGNC Symbol;Acc:HGNC:2049]	Plays a major role in tight junction-specific obliteration of the intercellular space.
CLDN8	21	31586323	31588469	88	rs13047420	rs147955120	53.2686	0.917735	0.0152033	rs75362299	claudin 8 [Source:HGNC Symbol;Acc:HGNC:2050]	Plays a major role in tight junction-specific obliteration of the intercellular space.
CLDN9	16	3062456	3064506	109	rs757275	rs111497883	95.3458	0.574188	0.0382532	rs35702779	claudin 9 [Source:HGNC Symbol;Acc:HGNC:2051]	Plays a major role in tight junction-specific obliteration of the intercellular space, through calcium-independent cell-adhesion activity.|(Microbial infection) Acts as a receptor for hepatitis C virus (HCV) entry into hepatic cells.
CLDND1	3	98234316	98241910	90	rs9851331	rs10511168	134.542	0.0772664	0.00124632	rs62266490	claudin domain containing 1 [Source:HGNC Symbol;Acc:HGNC:1322]
CLDND2	19	51870351	51872257	114	rs117887038	rs1833786	143.075	0.167478	0.00153025	rs2411317	claudin domain containing 2 [Source:HGNC Symbol;Acc:HGNC:28511]
CLEC10A	17	6977855	6983600	136	rs7214906	rs1838157	141.578	0.379641	2.34E-05	rs400269	C-type lectin domain containing 10A [Source:HGNC Symbol;Acc:HGNC:16916]	Probable role in regulating adaptive and innate immune responses. Binds in a calcium-dependent manner to terminal galactose and N-acetylgalactosamine units, linked to serine or threonine. These sugar moieties are known as Tn-Ag and are expressed in a variety of carcinoma cells.
CLEC11A	19	51226604	51228981	162	rs60050412	rs2411335	170.892	0.357683	0.00516003	rs7247530	C-type lectin domain containing 11A [Source:HGNC Symbol;Acc:HGNC:10576]	Promotes osteogenesis by stimulating the differentiation of mesenchymal progenitors into mature osteoblasts (PubMed:27976999). Important for repair and maintenance of adult bone.
CLEC12A	12	10103914	10138194	165	rs117261728	rs10845023	78.9648	0.985742	0.0496784	rs7301005	C-type lectin domain family 12 member A [Source:HGNC Symbol;Acc:HGNC:31713]	Cell surface receptor that modulates signaling cascades and mediates tyrosine phosphorylation of target MAP kinases.
CLEC12B	12	10163230	10171399	104	rs999185	rs12582351	57.1675	0.944805	0.0228913	rs12582351	C-type lectin domain family 12 member B [Source:HGNC Symbol;Acc:HGNC:31966]	Cell surface receptor that protects target cells against natural killer cell-mediated lysis. Modulates signaling cascades and mediates tyrosine phosphorylation of target MAP kinases.
CLEC14A	14	38723204	38725575	80	rs12887254	rs1168440	86.4123	0.342009	0.0185012	rs1571508	C-type lectin domain containing 14A [Source:HGNC Symbol;Acc:HGNC:19832]
CLEC16A	16	11038344	11276046	318	rs12934481	rs12600059	658.816	0.00600912	6.30E-05	rs7186295	C-type lectin domain containing 16A [Source:HGNC Symbol;Acc:HGNC:29013]	Regulator of mitophagy through the upstream regulation of the RNF41/NRDP1-PRKN pathway. Mitophagy is a selective form of autophagy necessary for mitochondrial quality control. The RNF41/NRDP1-PRKN pathway regulates autophagosome-lysosome fusion during late mitophagy. May protect RNF41/NRDP1 from proteosomal degradation, RNF41/NRDP1 which regulates proteosomal degradation of PRKN. Plays a key role in beta cells functions by regulating mitophagy/autophagy and mitochondrial health.
CLEC17A	19	14693895	14721956	139	rs10416623	rs12973261	113.964	0.704792	0.0115848	rs726787	C-type lectin domain containing 17A [Source:HGNC Symbol;Acc:HGNC:34520]	Cell surface receptor which may be involved in carbohydrate-mediated communication between cells in the germinal center. Binds glycans with terminal alpha-linked mannose or fucose residues.
CLEC18A	16	69984607	69998250	68	rs11075745	rs4985480	56.2594	0.615185	0.00351301	rs79993961	C-type lectin domain family 18 member A [Source:HGNC Symbol;Acc:HGNC:30388]	Binds polysaccharides in a Ca(2+)-independent manner with a preferentially binding to fucoidan, beta-glucans and galactans (PubMed:26170455).
CLEC18B	16	74442528	74455368	58	rs62055170	rs12447531	71.9219	0.22483	0.00831558	rs78368124	C-type lectin domain family 18 member B [Source:HGNC Symbol;Acc:HGNC:33849]	Binds polysaccharides in a Ca(2+)-independent manner.
CLEC18C	16	70207927	70220798	13	rs56375022	rs116896699	19.2776	0.154348	0.00586403	rs9926963	C-type lectin domain family 18 member C [Source:HGNC Symbol;Acc:HGNC:28538]	Binds polysaccharidesin a Ca(2+)-independent manner with a preferentially binding to fucoidan, beta-glucans and galactans.
CLEC19A	16	19297104	19322269	127	rs11074372	rs8050033	182.861	0.101059	0.000637499	rs1011479	C-type lectin domain containing 19A [Source:HGNC Symbol;Acc:HGNC:34522]
CLEC1A	12	10223079	10251605	105	rs75661289	rs12305247	91.3049	0.60335	0.00243857	rs117118330	C-type lectin domain family 1 member A [Source:HGNC Symbol;Acc:HGNC:24355]
CLEC1B	12	10145661	10151899	108	rs113516324	rs1074059	53.607	0.969376	0.070643	rs17205644	C-type lectin domain family 1 member B [Source:HGNC Symbol;Acc:HGNC:24356]	C-type lectin-like receptor that functions as a platelet receptor for the lymphatic endothelial marker, PDPN (PubMed:18215137). After ligand activation, signals via sequential activation of SRC and SYK tyrosine kinases leading to activation of PLCG2 (PubMed:18955485).|(Microbial infection) Acts as a receptor for the platelet-aggregating snake venom protein rhodocytin. Rhodocytin binding leads to tyrosine phosphorylation and this promotes the binding of spleen tyrosine kinase (SYK) and initiation of downstream tyrosine phosphorylation events and activation of PLCG2 (PubMed:16174766, PubMed:18955485). Acts as an attachment factor for human immunodeficiency virus type 1 (HIV-1) and facilitates its capture by platelets (PubMed:16940507).
CLEC2A	12	10065825	10084980	152	rs112115327	rs650368	77.9696	0.975641	0.0496784	rs7301005	C-type lectin domain family 2 member A [Source:HGNC Symbol;Acc:HGNC:24191]	Plays a role in modulating the extent of T-cell expansion. Enhances the expansion of TCR-stimulated T-cells by increasing their survival through enhanced expression of anti-apoptotic proteins. May modulate the capacity of T-cells to home to lymph nodes through SELL. Facilitates dedicated immune recognition of keratinocytes via interaction with its receptor KLRF2 by stimulating natural killer cell mediated cytotoxicity.
CLEC2B	12	10004967	10022458	87	rs56116724	rs146421231	55.2951	0.869333	0.0496784	rs7301005	C-type lectin domain family 2 member B [Source:HGNC Symbol;Acc:HGNC:2053]
CLEC2L	7	139208673	139229731	117	rs6966678	rs58983097	194.843	0.0257016	0.0050848	rs17261727	C-type lectin domain family 2 member L [Source:HGNC Symbol;Acc:HGNC:21969]
CLEC3A	16	78056442	78066001	135	rs4887927	rs78890485	145.54	0.341915	0.00265223	rs72800941	C-type lectin domain family 3 member A [Source:HGNC Symbol;Acc:HGNC:2052]	Promotes cell adhesion to laminin-332 and fibronectin.
CLEC3B	3	45067758	45077563	78	rs11547235	rs2176804	82.9612	0.350022	0.01022	rs73833125	C-type lectin domain family 3 member B [Source:HGNC Symbol;Acc:HGNC:11891]	Tetranectin binds to plasminogen and to isolated kringle 4. May be involved in the packaging of molecules destined for exocytosis.
CLEC4F	2	71035775	71047732	113	rs34297533	rs1981718	119.583	0.368518	0.0199736	rs73937022	C-type lectin domain family 4 member F [Source:HGNC Symbol;Acc:HGNC:25357]	Receptor with an affinity for galactose and fucose. Could be involved in endocytosis.
CLEC4G	19	7793842	7797057	193	rs4804766	rs7259539	254.636	0.11283	0.00473707	rs4804224	C-type lectin domain family 4 member G [Source:HGNC Symbol;Acc:HGNC:24591]	Binds mannose, N-acetylglucosamine (GlcNAc) and fucose, but not galactose, in a Ca(2+)-dependent manner, in vitro.|(Microbial infection) Acts as a receptor for Japanese encephalitis virus (PubMed:24623090). Acts as a receptor for ebolavirus (PubMed:16051304). Acts as a receptor for SARS coronavirus/SARS-CoV (PubMed:16051304). Acts as a receptor for lassa virus and Lymphocytic choriomeningitis virus glycoprotein (PubMed:22156524, PubMed:22673088).
CLEC4GP1	19	7852369	7855898	162	rs7254465	rs140698344	171.036	0.363799	0.00757083	rs12974297	NA
CLEC4M	19	7828034	7834491	172	rs117077359	rs517737	203.688	0.215057	0.00473707	rs4804224	C-type lectin domain family 4 member M [Source:HGNC Symbol;Acc:HGNC:13523]	Probable pathogen-recognition receptor involved in peripheral immune surveillance in liver. May mediate the endocytosis of pathogens which are subsequently degraded in lysosomal compartments. Is a receptor for ICAM3, probably by binding to mannose-like carbohydrates.|(Microbial infection) Acts as an attachment receptor for ebola virus (PubMed:12050398, PubMed:12502850). Acts as an attachment receptor for hepatitis C virus (PubMed:15371595, PubMed:16816373). Acts as an attachment receptor for HIV-1 (PubMed:21277928, PubMed:12502850). Acts as an attachment receptor for human coronavirus 229E (PubMed:17037540). Acts as an attachment receptor for human cytomegalovirus/HHV-5 (PubMed:12433371). Acts as an attachment receptor for influenzavirus (PubMed:21191006). Acts as an attachment receptor for SARS coronavirus (PubMed:15479853). Acts as an attachment receptor for west-nile virus (PubMed:16415006). Acts as an attachment receptor for Japanese encephalitis virus (PubMed:24623090). Acts as an attachment receptor for Marburg virus glycoprotein (PubMed:15479853). Recognition of M.bovis by dendritic cells may occur partially via this molecule (PubMed:21203928).
CLEC5A	7	141627156	141646783	68	rs2082551	rs116359423	44.3609	0.896836	0.0533214	rs1298999	C-type lectin domain containing 5A [Source:HGNC Symbol;Acc:HGNC:2054]	Functions as a positive regulator of osteoclastogenesis. Cell surface receptor that signals via TYROBP. Regulates inflammatory responses. Acts as a key regulator of synovial injury and bone erosion during autoimmune joint inflammation (By similarity). Critical macrophage receptor for dengue virus serotypes 1-4.|(Microbial infection) May act as a receptor for dengue virus on macrophages. The binding of dengue virus to CLEC5A triggers signaling through the phosphorylation of TYROBP, this interaction does not result in viral entry, but stimulates proinflammatory cytokine release.
CLEC7A	12	10269375	10282868	77	rs12582351	rs2130008	73.7956	0.469393	0.00243857	rs117118330	C-type lectin domain containing 7A [Source:HGNC Symbol;Acc:HGNC:14558]	Lectin that functions as pattern receptor specific for beta-1,3-linked and beta-1,6-linked glucans, such as cell wall constituents from pathogenic bacteria and fungi. Necessary for the TLR2-mediated inflammatory response and for TLR2-mediated activation of NF-kappa-B. Enhances cytokine production in macrophages and dendritic cells. Mediates production of reactive oxygen species in the cell. Mediates phagocytosis of C.albicans conidia. Binds T-cells in a way that does not involve their surface glycans and plays a role in T-cell activation. Stimulates T-cell proliferation.
CLEC9A	12	10183275	10218565	121	rs118068222	rs6488262	86.3414	0.817319	0.00243857	rs117118330	C-type lectin domain containing 9A [Source:HGNC Symbol;Acc:HGNC:26705]	Functions as an endocytic receptor on a small subset of myeloid cells specialized for the uptake and processing of material from dead cells. Recognizes filamentous form of actin in association with particular actin-binding domains of cytoskeletal proteins, including spectrin, exposed when cell membranes are damaged, and mediate the cross-presentation of dead-cell associated antigens in a Syk-dependent manner.
CLGN	4	141309606	141348815	73	rs187146973	rs58336376	52.5271	0.740411	0.0285094	rs56155169	calmegin [Source:HGNC Symbol;Acc:HGNC:2060]	Functions during spermatogenesis as a chaperone for a range of client proteins that are important for sperm adhesion onto the egg zona pellucida and for subsequent penetration of the zona pellucida. Required for normal sperm migration from the uterus into the oviduct. Required for normal male fertility. Binds calcium ions.
CLHC1	2	55399686	55459699	135	rs11892071	rs2589063	138.709	0.386676	0.0154493	rs12477082	clathrin heavy chain linker domain containing 1 [Source:HGNC Symbol;Acc:HGNC:26453]
CLIC1	6	31698357	31705095	77	rs805290	rs140091914	112.424	0.108385	0.00396969	rs34406901	chloride intracellular channel 1 [Source:HGNC Symbol;Acc:HGNC:2062]	Can insert into membranes and form chloride ion channels. Channel activity depends on the pH. Membrane insertion seems to be redox-regulated and may occur only under oxydizing conditions. Involved in regulation of the cell cycle.
CLIC4	1	25071759	25170815	113	rs11249163	rs10903114	147.108	0.160781	0.00922153	rs112536966	chloride intracellular channel 4 [Source:HGNC Symbol;Acc:HGNC:13518]	Can insert into membranes and form poorly selective ion channels that may also transport chloride ions. Channel activity depends on the pH. Membrane insertion seems to be redox-regulated and may occur only under oxydizing conditions. Promotes cell-surface expression of HRH3. Has alternate cellular functions like a potential role in angiogenesis or in maintaining apical-basolateral membrane polarity during mitosis and cytokinesis. Could also promote endothelial cell proliferation and regulate endothelial morphogenesis (tubulogenesis).
CLIC5	6	45866189	46048085	198	rs12205942	rs7775082	322.259	0.015302	0.00100857	rs9369587	chloride intracellular channel 5 [Source:HGNC Symbol;Acc:HGNC:13517]	Required for normal hearing (PubMed:24781754). It is necessary for the formation of stereocilia in the inner ear and normal development of the organ of Corti (By similarity). Can insert into membranes and form poorly selective ion channels that may also transport chloride ions. May play a role in the regulation of transepithelial ion absorption and secretion. Is required for the development and/or maintenance of the proper glomerular endothelial cell and podocyte architecture (PubMed:15184393, PubMed:18028448, PubMed:20335315).
CLIC6	21	36041687	36090519	125	rs11088290	rs73361089	145.735	0.251567	0.00297627	rs55798478	chloride intracellular channel 6 [Source:HGNC Symbol;Acc:HGNC:2065]	May insert into membranes and form chloride ion channels. May play a critical role in water-secreting cells, possibly through the regulation of chloride ion transport.
CLINT1	5	157212750	157286183	107	rs180976719	rs142228083	163.437	0.0570128	0.00122117	rs13162531	clathrin interactor 1 [Source:HGNC Symbol;Acc:HGNC:23186]	Binds to membranes enriched in phosphatidylinositol 4,5-bisphosphate (PtdIns(4,5)P2). May have a role in transport via clathrin-coated vesicles from the trans-Golgi network to endosomes. Stimulates clathrin assembly.
CLIP1	12	122755980	122907116	87	rs12578815	rs7132830	167.105	0.00798676	2.96E-05	rs10846920	CAP-Gly domain containing linker protein 1 [Source:HGNC Symbol;Acc:HGNC:10461]	Binds to the plus end of microtubules and regulates the dynamics of the microtubule cytoskeleton. Promotes microtubule growth and microtubule bundling. Links cytoplasmic vesicles to microtubules and thereby plays an important role in intracellular vesicle trafficking. Plays a role macropinocytosis and endosome trafficking.
CLIP1-AS1	12	122880088	122884491	35	rs1553179	rs10773167	78.723	0.00520259	0.00020063	rs11616082	CLIP1 antisense RNA 1 [Source:HGNC Symbol;Acc:HGNC:48586]	NA
CLIP2	7	73703804	73820273	141	rs73129384	rs249685	197.503	0.0877861	0.00211834	rs2355328	CAP-Gly domain containing linker protein 2 [Source:HGNC Symbol;Acc:HGNC:2586]	Seems to link microtubules to dendritic lamellar body (DLB), a membranous organelle predominantly present in bulbous dendritic appendages of neurons linked by dendrodendritic gap junctions. May operate in the control of brain-specific organelle translocations.
CLIP3	19	36505561	36523797	82	rs7250679	rs147144244	127.924	0.0529162	0.00531044	rs7250679	CAP-Gly domain containing linker protein 3 [Source:HGNC Symbol;Acc:HGNC:24314]	Functions as a cytoplasmic linker protein. Involved in TGN-endosome dynamics. May modulate the cellular compartmentalization of AKT kinase family and promote its cell membrane localization, thereby playing a role in glucose transport in adipocytes.
CLIP4	2	29320541	29406679	172	rs921099	rs76630156	148.524	0.635175	0.0251911	rs12714256	CAP-Gly domain containing linker protein family member 4 [Source:HGNC Symbol;Acc:HGNC:26108]
CLK1	2	201717731	201729467	65	rs13030504	rs16835570	91.3905	0.133093	0.00232894	rs72927098	CDC like kinase 1 [Source:HGNC Symbol;Acc:HGNC:2068]	Dual specificity kinase acting on both serine/threonine and tyrosine-containing substrates. Phosphorylates serine- and arginine-rich (SR) proteins of the spliceosomal complex and may be a constituent of a network of regulatory mechanisms that enable SR proteins to control RNA splicing. Phosphorylates: SRSF1, SRSF3 and PTPN1. Regulates the alternative splicing of tissue factor (F3) pre-mRNA in endothelial cells and adenovirus E1A pre-mRNA.
CLK2	1	155232658	155243281	37	rs28445596	rs12741581	37.962	0.383982	0.0118365	rs8177992	CDC like kinase 2 [Source:HGNC Symbol;Acc:HGNC:2069]	Dual specificity kinase acting on both serine/threonine and tyrosine-containing substrates. Phosphorylates serine- and arginine-rich (SR) proteins of the spliceosomal complex. May be a constituent of a network of regulatory mechanisms that enable SR proteins to control RNA splicing and can cause redistribution of SR proteins from speckles to a diffuse nucleoplasmic distribution. Acts as a suppressor of hepatic gluconeogenesis and glucose output by repressing PPARGC1A transcriptional activity on gluconeogenic genes via its phosphorylation. Phosphorylates PPP2R5B thereby stimulating the assembly of PP2A phosphatase with the PPP2R5B-AKT1 complex leading to dephosphorylation of AKT1. Phosphorylates: PTPN1, SRSF1 and SRSF3. Regulates the alternative splicing of tissue factor (F3) pre-mRNA in endothelial cells.
CLK2P	7	23624334	23626146	69	rs148360564	rs1010499	75.9395	0.3047	0.0113728	rs148360564	NA
CLK3	15	74900712	74922542	35	rs12593898	rs139036853	59.2608	0.0575102	0.0060226	rs116916068	CDC like kinase 3 [Source:HGNC Symbol;Acc:HGNC:2071]	Dual specificity kinase acting on both serine/threonine and tyrosine-containing substrates. Phosphorylates serine- and arginine-rich (SR) proteins of the spliceosomal complex. May be a constituent of a network of regulatory mechanisms that enable SR proteins to control RNA splicing and can cause redistribution of SR proteins from speckles to a diffuse nucleoplasmic distribution. Phosphorylates SRSF1 and SRSF3. Regulates the alternative splicing of tissue factor (F3) pre-mRNA in endothelial cells.
CLK4	5	178029664	178054054	130	rs13190481	rs13361974	80.5789	0.905517	0.04111	rs186890653	CDC like kinase 4 [Source:HGNC Symbol;Acc:HGNC:13659]	Dual specificity kinase acting on both serine/threonine and tyrosine-containing substrates. Phosphorylates serine- and arginine-rich (SR) proteins of the spliceosomal complex and may be a constituent of a network of regulatory mechanisms that enable SR proteins to control RNA splicing. Phosphorylates SRSF1 and SRSF3. Required for the regulation of alternative splicing of MAPT/TAU. Regulates the alternative splicing of tissue factor (F3) pre-mRNA in endothelial cells.
CLLU1	12	92815306	92824778	96	rs4760436	rs11106576	91.4311	0.501744	0.00979149	rs73207543	chronic lymphocytic leukemia up-regulated 1 [Source:HGNC Symbol;Acc:HGNC:29841]
CLLU1OS	12	92813869	92821924	93	rs430905	rs79067619	91.14	0.461062	0.00979149	rs73207543	chronic lymphocytic leukemia up-regulated 1 opposite strand [Source:HGNC Symbol;Acc:HGNC:24070]
CLMN	14	95648275	95786245	257	rs11629124	rs1187717	178.231	0.916899	0.00434999	rs76941826	calmin [Source:HGNC Symbol;Acc:HGNC:19972]
CLMP	11	122943032	123066007	236	rs10892951	rs482099	156.6	0.929264	0.00409984	rs191579815	CXADR like membrane protein [Source:HGNC Symbol;Acc:HGNC:24039]	May be involved in the cell-cell adhesion. May play a role in adipocyte differentiation and development of obesity. Is required for normal small intestine development.
CLN3	16	28477973	28503623	38	rs142271886	rs79850259	184.611	2.58E-05	2.63E-05	rs4787458	CLN3, battenin [Source:HGNC Symbol;Acc:HGNC:2074]	Involved in microtubule-dependent, anterograde transport of late endosomes and lysosomes.
CLN5	13	77566058	77576652	91	rs589636	rs2285385	111.573	0.22186	0.00833586	rs76803135	CLN5, intracellular trafficking protein [Source:HGNC Symbol;Acc:HGNC:2076]	Plays a role in influencing the retrograde trafficking of lysosomal sorting receptors SORT1 and IGF2R from the endosomes to the trans-Golgi network by controlling the recruitment of retromer complex to the endosomal membrane. Regulates the localization and activation of RAB7A which is required to recruit the retromer complex to the endosomal membrane (PubMed:22431521).
CLN6	15	68499329	68522080	48	rs12905763	rs150399040	64.2009	0.155181	0.00809882	rs149692285	CLN6, transmembrane ER protein [Source:HGNC Symbol;Acc:HGNC:2077]
CLN8	8	1711869	1734736	177	rs117129668	rs4875953	250.423	0.0937126	0.000797302	rs116847184	CLN8, transmembrane ER and ERGIC protein [Source:HGNC Symbol;Acc:HGNC:2079]	NA
CLNK	4	10491837	10686386	250	rs57723486	rs11932619	306.994	0.182959	0.00131844	rs13116784	cytokine dependent hematopoietic cell linker [Source:HGNC Symbol;Acc:HGNC:17438]	Plays a role in the regulation of immunoreceptor signaling, including PLC-gamma-mediated B-cell antigen receptor (BCR) signaling and FC-epsilon R1-mediated mast cell degranulation. Involved in phosphorylation of LAT.
CLNS1A	11	77327195	77348851	48	rs4945179	rs12421699	106.915	0.0106917	0.00022907	rs11237264	chloride nucleotide-sensitive channel 1A [Source:HGNC Symbol;Acc:HGNC:2080]	Chaperone that regulates the assembly of spliceosomal U1, U2, U4 and U5 small nuclear ribonucleoproteins (snRNPs), the building blocks of the spliceosome. Thereby, plays an important role in the splicing of cellular pre-mRNAs. Most spliceosomal snRNPs contain a common set of Sm proteins SNRPB, SNRPD1, SNRPD2, SNRPD3, SNRPE, SNRPF and SNRPG that assemble in a heptameric protein ring on the Sm site of the small nuclear RNA to form the core snRNP. In the cytosol, the Sm proteins SNRPD1, SNRPD2, SNRPE, SNRPF and SNRPG are trapped in an inactive 6S pICln-Sm complex by the chaperone CLNS1A that controls the assembly of the core snRNP. Dissociation by the SMN complex of CLNS1A from the trapped Sm proteins and their transfer to an SMN-Sm complex triggers the assembly of core snRNPs and their transport to the nucleus. May also indirectly participate in cellular volume control by activation of a swelling-induced chloride conductance pathway.
CLOCK	4	56294067	56413076	84	rs10031345	rs140220080	98.4619	0.24701	0.00397395	rs11725738	clock circadian regulator [Source:HGNC Symbol;Acc:HGNC:2082]	Transcriptional activator which forms a core component of the circadian clock. The circadian clock, an internal time-keeping system, regulates various physiological processes through the generation of approximately 24 hour circadian rhythms in gene expression, which are translated into rhythms in metabolism and behavior. It is derived from the Latin roots 'circa' (about) and 'diem' (day) and acts as an important regulator of a wide array of physiological functions including metabolism, sleep, body temperature, blood pressure, endocrine, immune, cardiovascular, and renal function. Consists of two major components: the central clock, residing in the suprachiasmatic nucleus (SCN) of the brain, and the peripheral clocks that are present in nearly every tissue and organ system. Both the central and peripheral clocks can be reset by environmental cues, also known as Zeitgebers (German for 'timegivers'). The predominant Zeitgeber for the central clock is light, which is sensed by retina and signals directly to the SCN. The central clock entrains the peripheral clocks through neuronal and hormonal signals, body temperature and feeding-related cues, aligning all clocks with the external light/dark cycle. Circadian rhythms allow an organism to achieve temporal homeostasis with its environment at the molecular level by regulating gene expression to create a peak of protein expression once every 24 hours to control when a particular physiological process is most active with respect to the solar day. Transcription and translation of core clock components (CLOCK, NPAS2, ARNTL/BMAL1, ARNTL2/BMAL2, PER1, PER2, PER3, CRY1 and CRY2) plays a critical role in rhythm generation, whereas delays imposed by post-translational modifications (PTMs) are important for determining the period (tau) of the rhythms (tau refers to the period of a rhythm and is the length, in time, of one complete cycle). A diurnal rhythm is synchronized with the day/night cycle, while the ultradian and infradian rhythms have a period shorter and longer than 24 hours, respectively. Disruptions in the circadian rhythms contribute to the pathology of cardiovascular diseases, cancer, metabolic syndromes and aging. A transcription/translation feedback loop (TTFL) forms the core of the molecular circadian clock mechanism. Transcription factors, CLOCK or NPAS2 and ARNTL/BMAL1 or ARNTL2/BMAL2, form the positive limb of the feedback loop, act in the form of a heterodimer and activate the transcription of core clock genes and clock-controlled genes (involved in key metabolic processes), harboring E-box elements (5'-CACGTG-3') within their promoters. The core clock genes: PER1/2/3 and CRY1/2 which are transcriptional repressors form the negative limb of the feedback loop and interact with the CLOCK|NPAS2-ARNTL/BMAL1|ARNTL2/BMAL2 heterodimer inhibiting its activity and thereby negatively regulating their own expression. This heterodimer also activates nuclear receptors NR1D1/2 and RORA/B/G, which form a second feedback loop and which activate and repress ARNTL/BMAL1 transcription, respectively. CLOCK has an intrinsic acetyltransferase activity, which enables circadian chromatin remodeling by acetylating histones and nonhistone proteins, including its own partner ARNTL/BMAL1. Regulates the circadian expression of ICAM1, VCAM1, CCL2, THPO and MPL and also acts as an enhancer of the transactivation potential of NF-kappaB. Plays an important role in the homeostatic regulation of sleep. The CLOCK-ARNTL/BMAL1 heterodimer regulates the circadian expression of SERPINE1/PAI1, VWF, B3, CCRN4L/NOC, NAMPT, DBP, MYOD1, PPARGC1A, PPARGC1B, SIRT1, GYS2, F7, NGFR, GNRHR, BHLHE40/DEC1, ATF4, MTA1, KLF10 and also genes implicated in glucose and lipid metabolism. Represses glucocorticoid receptor NR3C1/GR-induced transcriptional activity by reducing the association of NR3C1/GR to glucocorticoid response elements (GREs) via the acetylation of multiple lysine residues located in its hinge region. Promotes rhythmic chromatin opening, regulating the DNA accessibility of other transcription factors. The CLOCK-ARNTL2/BMAL2 heterodimer activates the transcription of SERPINE1/PAI1 and BHLHE40/DEC1. The preferred binding motif for the CLOCK-ARNTL/BMAL1 heterodimer is 5'-CACGTGA-3', which contains a flanking Ala residue in addition to the canonical 6-nucleotide E-box sequence (PubMed:23229515). CLOCK specifically binds to the half-site 5'-CAC-3', while ARNTL binds to the half-site 5'-GTGA-3' (PubMed:23229515). The CLOCK-ARNTL/BMAL1 heterodimer also recognizes the non-canonical E-box motifs 5'-AACGTGA-3' and 5'-CATGTGA-3' (PubMed:23229515).
CLP1	11	57425215	57429337	46	rs139095413	rs1647405	42.9719	0.483035	0.0243182	rs11229091	cleavage and polyadenylation factor I subunit 1 [Source:HGNC Symbol;Acc:HGNC:16999]	Polynucleotide kinase that can phosphorylate the 5'-hydroxyl groups of double-stranded RNA (dsRNA), single-stranded RNA (ssRNA), double-stranded DNA (dsDNA) and double-stranded DNA:RNA hybrids. dsRNA is phosphorylated more efficiently than dsDNA, and the RNA component of a DNA:RNA hybrid is phosphorylated more efficiently than the DNA component. Plays a key role in both tRNA splicing and mRNA 3'-end formation. Component of the tRNA splicing endonuclease complex: phosphorylates the 5'-terminus of the tRNA 3'-exon during tRNA splicing; this phosphorylation event is a prerequisite for the subsequent ligation of the two exon halves and the production of a mature tRNA (PubMed:24766809, PubMed:24766810). Its role in tRNA splicing and maturation is required for cerebellar development (PubMed:24766809, PubMed:24766810). Component of the pre-mRNA cleavage complex II (CF-II), which seems to be required for mRNA 3'-end formation. Also phosphorylates the 5'-terminus of exogenously introduced short interfering RNAs (siRNAs), which is a necessary prerequisite for their incorporation into the RNA-induced silencing complex (RISC). However, endogenous siRNAs and microRNAs (miRNAs) that are produced by the cleavage of dsRNA precursors by DICER1 already contain a 5'-phosphate group, so this protein may be dispensible for normal RNA-mediated gene silencing.
CLPB	11	72003469	72145724	117	rs71477720	rs11823867	143.22	0.213357	0.0163778	rs55907154	ClpB homolog, mitochondrial AAA ATPase chaperonin [Source:HGNC Symbol;Acc:HGNC:30664]	May function as a regulatory ATPase and be related to secretion/protein trafficking process.
CLPP	19	6361462	6368915	88	rs872664	rs117689481	122	0.127559	0.00240037	rs112140743	caseinolytic mitochondrial matrix peptidase proteolytic subunit [Source:HGNC Symbol;Acc:HGNC:2084]	Protease component of the Clp complex that cleaves peptides and various proteins in an ATP-dependent process. Has low peptidase activity in the absence of CLPX. The Clp complex can degrade CSN1S1, CSN2 and CSN3, as well as synthetic peptides (in vitro) and may be responsible for a fairly general and central housekeeping function rather than for the degradation of specific substrates.
CLPS	6	35762758	35765121	76	rs2766545	rs6933287	51.9991	0.784397	0.0182809	rs187618215	colipase [Source:HGNC Symbol;Acc:HGNC:2085]	Colipase is a cofactor of pancreatic lipase. It allows the lipase to anchor itself to the lipid-water interface. Without colipase the enzyme is washed off by bile salts, which have an inhibitory effect on the lipase.|Enterostatin has a biological activity as a satiety signal.
CLPSL1	6	35748830	35755841	84	rs1124347	rs9470125	56.7862	0.800222	0.0182809	rs187618215	colipase like 1 [Source:HGNC Symbol;Acc:HGNC:21251]
CLPSL2	6	35744370	35747329	87	rs77677939	rs112596925	52.289	0.878571	0.0616517	rs12526562	colipase like 2 [Source:HGNC Symbol;Acc:HGNC:21250]
CLPTM1	19	45457841	45496604	117	rs769446	rs11669520	253.306	0.00211881	0.00169116	rs4803791	CLPTM1, transmembrane protein [Source:HGNC Symbol;Acc:HGNC:2087]	May play a role in T-cell development.
CLPTM1L	5	1317999	1345002	178	rs11133719	rs1042098	166.908	0.525275	0.0112921	rs114298128	CLPTM1 like [Source:HGNC Symbol;Acc:HGNC:24308]	NA
CLPX	15	65442783	65477563	52	rs146666128	rs4776673	48.3263	0.486975	0.0209118	rs56146726	caseinolytic mitochondrial matrix peptidase chaperone subunit [Source:HGNC Symbol;Acc:HGNC:2088]	ATP-dependent specificity component of the Clp protease complex. Hydrolyzes ATP. Targets specific substrates for degradation by the Clp complex (PubMed:11923310, PubMed:22710082). Can perform chaperone functions in the absence of CLPP. Enhances the DNA-binding activity of TFAM and is required for maintaining a normal mitochondrial nucleoid structure (PubMed:22841477). ATP-dependent unfoldase that stimulates the incorporation of the pyridoxal phosphate cofactor into 5-aminolevulinate synthase, thereby activating 5-aminolevulinate (ALA) synthesis, the first step in heme biosynthesis. Important for efficient erythropoiesis through upregulation of heme biosynthesis (PubMed:25957689).
CLRN1	3	150643949	150690786	179	rs1220544	rs61564371	168.235	0.547137	0.00255005	rs9871181	clarin 1 [Source:HGNC Symbol;Acc:HGNC:12605]	May have a role in the excitatory ribbon synapse junctions between hair cells and cochlear ganglion cells and presumably also in analogous synapses within the retina.
CLRN1-AS1	3	150690464	150797617	193	rs6440706	rs6772640	161.512	0.725531	0.00255005	rs9871181	CLRN1 antisense RNA 1 [Source:HGNC Symbol;Acc:HGNC:30895]	NA
CLRN2	4	17516787	17528727	127	rs28414923	rs6851783	117.658	0.525492	0.00185044	rs139461290	clarin 2 [Source:HGNC Symbol;Acc:HGNC:33939]
CLRN3	10	129676113	129691211	184	rs650430	rs76242797	239.675	0.122452	0.000394886	rs77894219	clarin 3 [Source:HGNC Symbol;Acc:HGNC:20795]
CLSPN	1	36197712	36235551	49	rs149102698	rs620125	44.0771	0.523306	0.0388012	rs7514329	claspin [Source:HGNC Symbol;Acc:HGNC:19715]	Required for checkpoint mediated cell cycle arrest in response to inhibition of DNA replication or to DNA damage induced by both ionizing and UV irradiation. Adapter protein which binds to BRCA1 and the checkpoint kinase CHEK1 and facilitates the ATR-dependent phosphorylation of both proteins. Can also bind specifically to branched DNA structures and may associate with S-phase chromatin following formation of the pre-replication complex (pre-RC). This may indicate a role for this protein as a sensor which monitors the integrity of DNA replication forks.
CLSTN1	1	9789078	9884550	106	rs9430636	rs1470160	159.561	0.0667761	0.000704207	rs41278008	calsyntenin 1 [Source:HGNC Symbol;Acc:HGNC:17447]	Induces KLC1 association with vesicles and functions as a cargo in axonal anterograde transport. Complex formation with APBA2 and APP, stabilizes APP metabolism and enhances APBA2-mediated suppression of beta-APP40 secretion, due to the retardation of intracellular APP maturation. In complex with APBA2 and C99, a C-terminal APP fragment, abolishes C99 interaction with PSEN1 and thus APP C99 cleavage by gamma-secretase, most probably through stabilization of the direct interaction between APBA2 and APP. The intracellular fragment AlcICD suppresses APBB1-dependent transactivation stimulated by APP C-terminal intracellular fragment (AICD), most probably by competing with AICD for APBB1-binding. May modulate calcium-mediated postsynaptic signals.
CLSTN2	3	139654026	140286919	629	rs2554152	rs117638198	729.086	0.181058	0.000166237	rs12632252	calsyntenin 2 [Source:HGNC Symbol;Acc:HGNC:17448]	May modulate calcium-mediated postsynaptic signals.
CLSTN2-AS1	3	140224459	140227631	106	rs77806737	rs77625302	100.918	0.483543	0.00287665	rs349512	CLSTN2 antisense RNA 1 [Source:HGNC Symbol;Acc:HGNC:49095]	NA
CLTA	9	36190852	36212059	84	rs17835038	rs7036270	106.316	0.199024	0.00151803	rs10972763	clathrin light chain A [Source:HGNC Symbol;Acc:HGNC:2090]	Clathrin is the major protein of the polyhedral coat of coated pits and vesicles. Acts as component of the TACC3/ch-TOG/clathrin complex proposed to contribute to stabilization of kinetochore fibers of the mitotic spindle by acting as inter-microtubule bridge (PubMed:15858577, PubMed:21297582).
CLTB	5	175819455	175843570	97	rs379653	rs2033198	72.2312	0.744012	0.0284646	rs60160326	clathrin light chain B [Source:HGNC Symbol;Acc:HGNC:2091]	Clathrin is the major protein of the polyhedral coat of coated pits and vesicles.
CLTC	17	57697049	57774317	54	rs34143430	rs6503939	45.0331	0.6372	0.018245	rs77883876	clathrin heavy chain [Source:HGNC Symbol;Acc:HGNC:2092]	Clathrin is the major protein of the polyhedral coat of coated pits and vesicles. Two different adapter protein complexes link the clathrin lattice either to the plasma membrane or to the trans-Golgi network. Acts as component of the TACC3/ch-TOG/clathrin complex proposed to contribute to stabilization of kinetochore fibers of the mitotic spindle by acting as inter-microtubule bridge (PubMed:15858577, PubMed:16968737, PubMed:21297582). The TACC3/ch-TOG/clathrin complex is required for the maintenance of kinetochore fiber tension (PubMed:23532825). Plays a role in early autophagosome formation (PubMed:20639872).
CLTCL1	22	19166986	19279239	150	rs8139221	rs1210702	143.688	0.489138	0.0066627	rs5748088	clathrin heavy chain like 1 [Source:HGNC Symbol;Acc:HGNC:2093]	Clathrin is the major protein of the polyhedral coat of coated pits and vesicles. Two different adapter protein complexes link the clathrin lattice either to the plasma membrane or to the trans-Golgi network.
CLU	8	27454433	27472328	114	rs140421517	rs73231054	159.221	0.109962	0.0041609	rs2741352	clusterin [Source:HGNC Symbol;Acc:HGNC:2095]	Isoform 1 functions as extracellular chaperone that prevents aggregation of nonnative proteins. Prevents stress-induced aggregation of blood plasma proteins. Inhibits formation of amyloid fibrils by APP, APOC2, B2M, CALCA, CSN3, SNCA and aggregation-prone LYZ variants (in vitro). Does not require ATP. Maintains partially unfolded proteins in a state appropriate for subsequent refolding by other chaperones, such as HSPA8/HSC70. Does not refold proteins by itself. Binding to cell surface receptors triggers internalization of the chaperone-client complex and subsequent lysosomal or proteasomal degradation. Secreted isoform 1 protects cells against apoptosis and against cytolysis by complement. Intracellular isoforms interact with ubiquitin and SCF (SKP1-CUL1-F-box protein) E3 ubiquitin-protein ligase complexes and promote the ubiquitination and subsequent proteasomal degradation of target proteins. Promotes proteasomal degradation of COMMD1 and IKBKB. Modulates NF-kappa-B transcriptional activity. Nuclear isoforms promote apoptosis. Mitochondrial isoforms suppress BAX-dependent release of cytochrome c into the cytoplasm and inhibit apoptosis. Plays a role in the regulation of cell proliferation.
CLUAP1	16	3550944	3589051	108	rs37835	rs8058233	129.802	0.234361	0.00533484	rs56107802	clusterin associated protein 1 [Source:HGNC Symbol;Acc:HGNC:19009]	Required for cilia biogenesis. Appears to function within the multiple intraflagellar transport complex B (IFT-B). Key regulator of hedgehog signaling.
CLUH	17	2592679	2614927	100	rs8070018	rs9909127	83.2445	0.659236	0.0103847	rs2317297	clustered mitochondria homolog [Source:HGNC Symbol;Acc:HGNC:29094]	mRNA-binding protein involved in proper cytoplasmic distribution of mitochondria. Specifically binds mRNAs of nuclear-encoded mitochondrial proteins in the cytoplasm and regulates transport or translation of these transcripts close to mitochondria, playing a role in mitochondrial biogenesis.
CLUHP3	16	31711933	31718745	44	rs7188166	rs59413238	48.1801	0.327803	0.00832343	rs149630608	NA
CLUL1	18	596997	650293	241	rs12953806	rs2847148	182.778	0.861766	0.0233986	rs58808873	clusterin like 1 [Source:HGNC Symbol;Acc:HGNC:2096]
CLVS1	8	62200524	62414204	187	rs2978552	rs7017540	148.832	0.771787	0.00634846	rs56266349	clavesin 1 [Source:HGNC Symbol;Acc:HGNC:23139]	Required for normal morphology of late endosomes and/or lysosomes in neurons (By similarity). Binds phosphatidylinositol 3,5-bisphosphate (PtdIns(3,5)P2).
CLVS2	6	123317115	123394064	122	rs9375198	rs9320915	69.0535	0.952981	0.0355538	rs72972362	clavesin 2 [Source:HGNC Symbol;Acc:HGNC:23046]	Required for normal morphology of late endosomes and/or lysosomes in neurons (By similarity). Binds phosphatidylinositol 3,5-bisphosphate (PtdIns(3,5)P2).
CLYBL	13	100258917	100561713	441	rs9517772	rs117779312	516.455	0.196999	0.0011382	rs11069384	citrate lyase beta like [Source:HGNC Symbol;Acc:HGNC:18355]	Mitochondrial malate and beta-methylmalate synthase, which may be involved in vitamin B12 metabolism (Probable). Acts both as a malate synthase, converting glyoxylate and acetyl-CoA to malate. Also acts as a beta-methylmalate synthase by mediating conversion of glyoxylate and propionyl-CoA to beta-methylmalate (PubMed:24334609).
CLYBL-AS1	13	100377923	100381255	98	rs9517826	rs9517881	82.6936	0.604762	0.020579	rs1341399	CLYBL antisense RNA 1 [Source:HGNC Symbol;Acc:HGNC:39893]	NA
CLYBL-AS2	13	100342351	100343225	77	rs79042150	rs4483710	84.257	0.333416	0.020579	rs1341399	CLYBL antisense RNA 2 [Source:HGNC Symbol;Acc:HGNC:39894]	NA
CMA1	14	24974711	24977471	52	rs17103869	rs73598884	65.661	0.214022	0.0110694	rs7151943	chymase 1 [Source:HGNC Symbol;Acc:HGNC:2097]	Major secreted protease of mast cells with suspected roles in vasoactive peptide generation, extracellular matrix degradation, and regulation of gland secretion.
CMAHP	6	25081294	25138620	139	rs2394360	rs35624158	250.953	0.0258888	0.000408566	rs2894038	NA
CMAS	12	22199109	22218606	83	rs113855446	rs79109795	100.963	0.216304	0.0270001	rs1019346	cytidine monophosphate N-acetylneuraminic acid synthetase [Source:HGNC Symbol;Acc:HGNC:18290]	Catalyzes the activation of N-acetylneuraminic acid (NeuNAc) to cytidine 5'-monophosphate N-acetylneuraminic acid (CMP-NeuNAc), a substrate required for the addition of sialic acid. Has some activity toward NeuNAc, N-glycolylneuraminic acid (Neu5Gc) or 2-keto-3-deoxy-D-glycero-D-galacto-nononic acid (KDN).
CMBL	5	10277706	10308168	133	rs4345282	rs6887666	201.357	0.0752314	0.0102548	rs11738492	carboxymethylenebutenolidase homolog [Source:HGNC Symbol;Acc:HGNC:25090]	Cysteine hydrolase. Can convert the prodrug olmesartan medoxomil into its pharmacologically active metabolite olmerstatan, an angiotensin receptor blocker, in liver and intestine. May also activate beta-lactam antibiotics faropenem medoxomil and lenampicillin.
CMC1	3	28283123	28361263	74	rs62250528	rs143572555	60.3102	0.665198	0.0544784	rs11129312	C-X9-C motif containing 1 [Source:HGNC Symbol;Acc:HGNC:28783]	Component of the MITRAC (mitochondrial translation regulation assembly intermediate of cytochrome c oxidase complex) complex, that regulates cytochrome c oxidase assembly.
CMC2	16	81009698	81040502	100	rs74357921	rs11865207	128.381	0.185142	0.0124044	rs16954366	C-X9-C motif containing 2 [Source:HGNC Symbol;Acc:HGNC:24447]	May be involved in cytochrome c oxidase biogenesis.
CMIP	16	81478774	81745367	628	rs12596343	rs8063120	867.009	0.0442473	0.000414025	rs113811688	c-Maf inducing protein [Source:HGNC Symbol;Acc:HGNC:24319]	Plays a role in T-cell signaling pathway. Isoform 2 may play a role in T-helper 2 (Th2) signaling pathway and seems to represent the first proximal signaling protein that links T-cell receptor-mediated signal to the activation of c-Maf Th2 specific factor.
CMKLR1	12	108681820	108733094	181	rs79311950	rs11113847	177.538	0.470511	0.00279108	rs56053393	chemerin chemokine-like receptor 1 [Source:HGNC Symbol;Acc:HGNC:2121]	Receptor for the chemoattractant adipokine chemerin/RARRES2 and for the omega-3 fatty acid derived molecule resolvin E1. Interaction with RARRES2 induces activation of intracellular signaling molecules, such as SKY, MAPK1/3 (ERK1/2), MAPK14/P38MAPK and PI3K leading to multifunctional effects, like, reduction of immune responses, enhancing of adipogenesis and angionesis. Resolvin E1 down-regulates cytokine production in macrophages by reducing the activation of MAPK1/3 (ERK1/2) and NF-kappa-B. Positively regulates adipogenesis and adipocyte metabolism. Acts as a coreceptor for several SIV strains (SIVMAC316, SIVMAC239, SIVMACL7E-FR and SIVSM62A), as well as a primary HIV-1 strain (92UG024-2).
CMPK1	1	47799468	47844511	68	rs61782712	rs2820974	41.5029	0.893408	0.0318387	rs7555040	cytidine/uridine monophosphate kinase 1 [Source:HGNC Symbol;Acc:HGNC:18170]	Catalyzes the phosphorylation of pyrimidine nucleoside monophosphates at the expense of ATP. Plays an important role in de novo pyrimidine nucleotide biosynthesis. Has preference for UMP and CMP as phosphate acceptors. Also displays broad nucleoside diphosphate kinase activity.
CMPK2	2	6980683	7006766	122	rs73151259	rs4669118	122.722	0.427119	0.0114043	rs6734387	cytidine/uridine monophosphate kinase 2 [Source:HGNC Symbol;Acc:HGNC:27015]	May participate in dUTP and dCTP synthesis in mitochondria. Is able to phosphorylate dUMP, dCMP, CMP, UMP and monophosphates of the pyrimidine nucleoside analogs ddC, dFdC, araC, BVDU and FdUrd with ATP as phosphate donor. Efficacy is highest for dUMP followed by dCMP; CMP and UMP are poor substrates. May be involved in mtDNA depletion caused by long term treatment with ddC or other pyrimidine analogs. Also displays broad nucleoside diphosphate kinase activity.
CMSS1	3	99536677	99897476	136	rs704576	rs12490043	397.301	0.000404456	9.62E-05	rs6414385	cms1 ribosomal small subunit homolog (yeast) [Source:HGNC Symbol;Acc:HGNC:28666]
CMTM1	16	66600293	66613038	56	rs75641132	rs355953	49.4037	0.552399	0.0210304	rs355935	CKLF like MARVEL transmembrane domain containing 1 [Source:HGNC Symbol;Acc:HGNC:19172]
CMTM2	16	66613350	66622177	52	rs2288399	rs48573	49.5669	0.465302	0.0210304	rs355935	CKLF like MARVEL transmembrane domain containing 2 [Source:HGNC Symbol;Acc:HGNC:19173]
CMTM3	16	66637934	66647795	48	rs12444469	rs355954	47.2229	0.439546	0.0210304	rs355935	CKLF like MARVEL transmembrane domain containing 3 [Source:HGNC Symbol;Acc:HGNC:19174]
CMTM4	16	66648652	66730610	68	rs2232727	rs8050332	63.0792	0.509348	0.0210304	rs355935	CKLF like MARVEL transmembrane domain containing 4 [Source:HGNC Symbol;Acc:HGNC:19175]
CMTM5	14	23846016	23848981	102	rs79538639	rs3729814	182.334	0.0249875	0.00412734	rs111871101	CKLF like MARVEL transmembrane domain containing 5 [Source:HGNC Symbol;Acc:HGNC:19176]
CMTM6	3	32522803	32544403	96	rs347152	rs11719050	102.104	0.354995	0.0163052	rs62252139	CKLF like MARVEL transmembrane domain containing 6 [Source:HGNC Symbol;Acc:HGNC:19177]
CMTM7	3	32433162	32496333	193	rs76151039	rs151178761	193.835	0.430155	0.0163052	rs62252139	CKLF like MARVEL transmembrane domain containing 7 [Source:HGNC Symbol;Acc:HGNC:19178]
CMTM8	3	32280170	32411813	348	rs62243224	rs669317	312.117	0.660982	0.00444582	rs114113924	CKLF like MARVEL transmembrane domain containing 8 [Source:HGNC Symbol;Acc:HGNC:19179]
CMTR1	6	37400906	37449284	101	rs11964425	rs11755189	102.41	0.394486	0.0210789	rs4711499	cap methyltransferase 1 [Source:HGNC Symbol;Acc:HGNC:21077]	S-adenosyl-L-methionine-dependent methyltransferase that mediates mRNA cap1 2'-O-ribose methylation to the 5'-cap structure of mRNAs. Methylates the ribose of the first nucleotide of a m(7)GpppG-capped mRNA and small nuclear RNA (snRNA) to produce m(7)GpppRm (cap1). Displays a preference for cap0 transcripts. Cap1 modification is linked to higher levels of translation. May be involved in the interferon response pathway.
CMTR2	16	71316202	71323509	67	rs12933427	rs3803702	91.1275	0.172846	0.00604169	rs3803702	cap methyltransferase 2 [Source:HGNC Symbol;Acc:HGNC:25635]	S-adenosyl-L-methionine-dependent methyltransferase that mediates mRNA cap2 2'-O-ribose methylation to the 5'-cap structure of mRNAs. Methylates the ribose of the second nucleotide of a m(7)GpppG-capped mRNA and small nuclear RNA (snRNA) (cap0) to produce m(7)GpppRmpNm (cap2). Recognizes a guanosine cap on RNA independently of its N(7) methylation status. Display cap2 methylation on both cap0 and cap1. Displays a preference for cap1 RNAs.
CMYA5	5	78985658	79096049	208	rs76773883	rs264982	232.085	0.268958	0.00241126	rs79516966	cardiomyopathy associated 5 [Source:HGNC Symbol;Acc:HGNC:14305]	May serve as an anchoring protein that mediates the subcellular compartmentation of protein kinase A (PKA) via binding to PRKAR2A (By similarity). May function as a repressor of calcineurin-mediated transcriptional activity. May attenuate calcineurin ability to induce slow-fiber gene program in muscle and may negatively modulate skeletal muscle regeneration.
CNBD1	8	87878675	88394955	346	rs117738979	rs16868674	474.686	0.076022	0.000913299	rs13251546	cyclic nucleotide binding domain containing 1 [Source:HGNC Symbol;Acc:HGNC:26663]
CNBD2	20	34556528	34618622	74	rs6060683	rs67619039	134.609	0.0321308	0.00230081	rs62213167	cyclic nucleotide binding domain containing 2 [Source:HGNC Symbol;Acc:HGNC:16145]	Essential for male fertility. Plays an important role in spermatogenesis and regulates sperm motility by controlling the development of the flagellar bending of sperm.
CNBP	3	128886657	128902810	42	rs6779660	rs58157417	69.793	0.046761	0.0103238	rs114595718	CCHC-type zinc finger nucleic acid binding protein [Source:HGNC Symbol;Acc:HGNC:13164]	Single-stranded DNA-binding protein, with specificity to the sterol regulatory element (SRE). Involved in sterol-mediated repression.
CNDP1	18	72201691	72252261	160	rs112883853	rs28684967	200.122	0.153857	0.0071352	rs145892622	carnosine dipeptidase 1 [Source:HGNC Symbol;Acc:HGNC:20675]
CNDP2	18	72163499	72190689	156	rs10514132	rs12457983	176.661	0.273423	0.0071352	rs145892622	carnosine dipeptidase 2 [Source:HGNC Symbol;Acc:HGNC:24437]	Hydrolyzes a variety of dipeptides including L-carnosine but has a strong preference for Cys-Gly (PubMed:19346245). Acts as a functional tumor suppressor in gastric cancer via activation of the mitogen-activated protein kinase (MAPK) pathway. An elevated level of CNDP2 activates the p38 and JNK MAPK pathways to induce cell apoptosis, and a lower level of CNDP2 activates the ERK MAPK pathway to promote cell proliferation (PubMed:24395568). Isoform 2 may play a role as tumor suppressor in hepatocellular carcinoma (HCC) cells (PubMed:17121880). Catalyzes the production of N-lactoyl-amino acids from lactate and amino acids by reverse proteolysis (PubMed:25964343).
CNEP1R1	16	50059116	50070999	59	rs72792085	rs2356837	89.3313	0.111941	0.010898	rs11863991	CTD nuclear envelope phosphatase 1 regulatory subunit 1 [Source:HGNC Symbol;Acc:HGNC:26759]	Forms with the serine/threonine protein phosphatase CTDNEP1 an active complex which dephosphorylates and may activate LPIN1 and LPIN2. LPIN1 and LPIN2 are phosphatidate phosphatases that catalyze the conversion of phosphatidic acid to diacylglycerol and control the metabolism of fatty acids at different levels. May indirectly modulate the lipid composition of nuclear and/or endoplasmic reticulum membranes and be required for proper nuclear membrane morphology and/or dynamics. May also indirectly regulate the production of lipid droplets and triacylglycerol.
CNFN	19	42891170	42894444	30	rs78310231	rs8110598	33.9779	0.284513	0.0488242	rs111535894	cornifelin [Source:HGNC Symbol;Acc:HGNC:30183]	Part of the insoluble cornified cell envelope (CE) of stratified squamous epithelia.
CNGA1	4	47937993	48014961	91	rs28583602	rs56745145	122.436	0.142298	7.42E-05	rs115816226	cyclic nucleotide gated channel alpha 1 [Source:HGNC Symbol;Acc:HGNC:2148]	Visual signal transduction is mediated by a G-protein coupled cascade using cGMP as second messenger. This protein can be activated by cyclic GMP which leads to an opening of the cation channel and thereby causing a depolarization of rod photoreceptors.
CNGA3	2	98962617	99015064	96	rs10174263	rs3769743	121.837	0.159922	0.00120303	rs4851134	cyclic nucleotide gated channel alpha 3 [Source:HGNC Symbol;Acc:HGNC:2150]	Visual signal transduction is mediated by a G-protein coupled cascade using cGMP as second messenger. This protein can be activated by cyclic GMP which leads to an opening of the cation channel and thereby causing a depolarization of cone photoreceptors. Induced a flickering channel gating, weakened the outward rectification in the presence of extracellular calcium, increased sensitivity for L-cis diltiazem and enhanced the cAMP efficacy of the channel when coexpressed with CNGB3 (By similarity). Essential for the generation of light-evoked electrical responses in the red-, green- and blue sensitive cones.
CNGA4	11	6260321	6265707	129	rs79783772	rs12286914	133.075	0.37967	0.0106478	rs12708350	cyclic nucleotide gated channel alpha 4 [Source:HGNC Symbol;Acc:HGNC:2152]	Second messenger, cAMP, causes the opening of cation-selective cyclic nucleotide-gated (CNG) channels and depolarization of the neuron (olfactory sensory neurons, OSNs). CNGA4 is the modulatory subunit of this channel which is known to play a central role in the transduction of odorant signals and subsequent adaptation. By accelerating the calcium-mediated negative feedback in olfactory signaling it allows rapid adaptation to odor stimulation and extends its range of odor detection.
CNGB1	16	57916243	58005020	230	rs62039940	rs11551263	153.093	0.940808	0.0248915	rs139830057	cyclic nucleotide gated channel beta 1 [Source:HGNC Symbol;Acc:HGNC:2151]	Subunit of cyclic nucleotide-gated (CNG) channels, nonselective cation channels, which play important roles in both visual and olfactory signal transduction. When associated with CNGA1, it is involved in the regulation of ion flow into the rod photoreceptor outer segment (ROS), in response to light-induced alteration of the levels of intracellular cGMP.|Isoform GARP2 is a high affinity rod photoreceptor phosphodiesterase (PDE6)-binding protein that modulates its catalytic properties: it is a regulator of spontaneous activation of rod PDE6, thereby serving to lower rod photoreceptor 'dark noise' and allowing these sensory cells to operate at the single photon detection limit.
CNGB3	8	87586162	87755903	186	rs7844014	rs13259165	335.998	0.0118992	0.00190877	rs10956871	cyclic nucleotide gated channel beta 3 [Source:HGNC Symbol;Acc:HGNC:2153]	Visual signal transduction is mediated by a G-protein coupled cascade using cGMP as second messenger. This protein can be activated by cGMP which leads to an opening of the cation channel and thereby causing a depolarization of rod photoreceptors. Induced a flickering channel gating, weakened the outward rectification in the presence of extracellular calcium, increased sensitivity for L-cis diltiazem and enhanced the cAMP efficiency of the channel when coexpressed with CNGA3 (By similarity). Essential for the generation of light-evoked electrical responses in the red-, green- and blue sensitive cones.
CNIH1	14	54893646	54908148	49	rs61985450	rs28720678	37.8135	0.678719	0.0364729	rs7143653	cornichon family AMPA receptor auxiliary protein 1 [Source:HGNC Symbol;Acc:HGNC:19431]	Involved in the selective transport and maturation of TGF-alpha family proteins.
CNIH2	11	66045671	66051685	64	rs142423301	rs75904234	132.495	0.0118848	0.000619099	rs531784	cornichon family AMPA receptor auxiliary protein 2 [Source:HGNC Symbol;Acc:HGNC:28744]	Regulates the trafficking and gating properties of AMPA-selective glutamate receptors (AMPARs). Promotes their targeting to the cell membrane and synapses and modulates their gating properties by regulating their rates of activation, deactivation and desensitization. Blocks CACNG8-mediated resensitization of AMPA receptors.
CNIH3	1	224804178	224928249	161	rs10916643	rs1898191	239.361	0.0723465	0.00349518	rs1465768	cornichon family AMPA receptor auxiliary protein 3 [Source:HGNC Symbol;Acc:HGNC:26802]	Regulates the trafficking and gating properties of AMPA-selective glutamate receptors (AMPARs). Promotes their targeting to the cell membrane and synapses and modulates their gating properties by regulating their rates of activation, deactivation and desensitization.
CNIH4	1	224544512	224567153	46	rs80196466	rs35011635	66.2048	0.102918	0.0108556	rs10916589	cornichon family AMPA receptor auxiliary protein 4 [Source:HGNC Symbol;Acc:HGNC:25013]	Involved in G protein-coupled receptors (GPCRs) trafficking from the endoplasmic reticulum to the cell surface; it promotes the exit of GPCRs from the early secretory pathway, likely through interaction with the COPII machinery (PubMed:24405750).
CNKSR1	1	26503980	26516375	89	rs61776596	rs12134756	192.358	0.0135907	0.00166601	rs1335762	connector enhancer of kinase suppressor of Ras 1 [Source:HGNC Symbol;Acc:HGNC:19700]	May function as an adapter protein or regulator of Ras signaling pathways.
CNKSR3	6	154726432	154831753	265	rs58551900	rs73576868	250.603	0.540732	0.00222936	rs7750225	CNKSR family member 3 [Source:HGNC Symbol;Acc:HGNC:23034]	Probably involved in transepithelial sodium transport. Regulates aldosterone-induced and ENaC-mediated sodium transport possibly through regulation of the ERK pathway.
CNN1	19	11649578	11661138	75	rs73512762	rs76815782	68.2724	0.535121	0.0259291	rs311800	calponin 1 [Source:HGNC Symbol;Acc:HGNC:2155]	Thin filament-associated protein that is implicated in the regulation and modulation of smooth muscle contraction. It is capable of binding to actin, calmodulin, troponin C and tropomyosin. The interaction of calponin with actin inhibits the actomyosin Mg-ATPase activity.
CNN2	19	1026297	1039064	237	rs6510987	rs75639405	371.09	0.0466993	0.000631398	rs10422046	calponin 2 [Source:HGNC Symbol;Acc:HGNC:2156]	Thin filament-associated protein that is implicated in the regulation and modulation of smooth muscle contraction. It is capable of binding to actin, calmodulin, troponin C and tropomyosin. The interaction of calponin with actin inhibits the actomyosin Mg-ATPase activity.
CNN3	1	95362504	95392779	187	rs34773231	rs2766010	311.949	0.029309	2.31E-05	rs112663538	calponin 3 [Source:HGNC Symbol;Acc:HGNC:2157]	Thin filament-associated protein that is implicated in the regulation and modulation of smooth muscle contraction. It is capable of binding to actin, calmodulin, troponin C and tropomyosin. The interaction of calponin with actin inhibits the actomyosin Mg-ATPase activity.
CNNM1	10	101088855	101154087	102	rs1962213	rs17570037	138.142	0.134091	0.011682	rs4917862	cyclin and CBS domain divalent metal cation transport mediator 1 [Source:HGNC Symbol;Acc:HGNC:102]	Probable metal transporter.
CNNM2	10	104678074	104838344	78	rs7098825	rs76003516	265.147	0.000182411	5.84E-07	rs12765002	cyclin and CBS domain divalent metal cation transport mediator 2 [Source:HGNC Symbol;Acc:HGNC:103]	Divalent metal cation transporter. Mediates transport of divalent metal cations in an order of Mg(2+) > Co(2+) > Mn(2+) > Sr(2+) > Ba(2+) > Cu(2+) > Fe(2+).
CNNM3	2	97481990	97501121	43	rs72809839	rs146857095	35.7413	0.602627	0.0580812	rs111368952	cyclin and CBS domain divalent metal cation transport mediator 3 [Source:HGNC Symbol;Acc:HGNC:104]	Probable metal transporter.
CNNM4	2	97426638	97477628	45	rs3731940	rs71427097	48.5494	0.347047	0.00924345	rs142479528	cyclin and CBS domain divalent metal cation transport mediator 4 [Source:HGNC Symbol;Acc:HGNC:105]	Probable metal transporter. The interaction with the metal ion chaperone COX11 suggests that it may play a role in sensory neuron functions (By similarity). May play a role in biomineralization and retinal function.
CNOT1	16	58553849	58663790	136	rs113700612	rs11641633	195.728	0.0812566	0.00217726	rs11644694	CCR4-NOT transcription complex subunit 1 [Source:HGNC Symbol;Acc:HGNC:7877]	Scaffolding component of the CCR4-NOT complex which is one of the major cellular mRNA deadenylases and is linked to various cellular processes including bulk mRNA degradation, miRNA-mediated repression, translational repression during translational initiation and general transcription regulation. Additional complex functions may be a consequence of its influence on mRNA expression. Its scaffolding function implies its interaction with the catalytic complex module and diverse RNA-binding proteins mediating the complex recruitment to selected mRNA 3'UTRs. Involved in degradation of AU-rich element (ARE)-containing mRNAs probably via association with ZFP36. Mediates the recruitment of the CCR4-NOT complex to miRNA targets and to the RISC complex via association with TNRC6A, TNRC6B or TNRC6C. Acts as a transcriptional repressor. Represses the ligand-dependent transcriptional activation by nuclear receptors. Involved in the maintenance of emryonic stem (ES) cell identity.
CNOT10	3	32726636	32815367	127	rs28726316	rs114344702	210.292	0.0508362	8.23E-05	rs62251917	CCR4-NOT transcription complex subunit 10 [Source:HGNC Symbol;Acc:HGNC:23817]	Component of the CCR4-NOT complex which is one of the major cellular mRNA deadenylases and is linked to various cellular processes including bulk mRNA degradation, miRNA-mediated repression, translational repression during translational initiation and general transcription regulation. Additional complex functions may be a consequence of its influence on mRNA expression. Is not required for association of CNOT7 to the CCR4-NOT complex.
CNOT11	2	101869344	101886778	66	rs7603503	rs112790467	86.2802	0.171032	0.00661815	rs76264468	CCR4-NOT transcription complex subunit 11 [Source:HGNC Symbol;Acc:HGNC:25217]	Component of the CCR4-NOT complex which is one of the major cellular mRNA deadenylases and is linked to various cellular processes including bulk mRNA degradation, miRNA-mediated repression, translational repression during translational initiation and general transcription regulation. Additional complex functions may be a consequence of its influence on mRNA expression. Is required for the association of CNOT10 with the CCR4-NOT complex. Seems not to be required for complex deadenylase function.
CNOT2	12	70636773	70748773	92	rs78573497	rs11837609	178.725	0.0299955	0.000176545	rs66621157	CCR4-NOT transcription complex subunit 2 [Source:HGNC Symbol;Acc:HGNC:7878]	Component of the CCR4-NOT complex which is one of the major cellular mRNA deadenylases and is linked to various cellular processes including bulk mRNA degradation, miRNA-mediated repression, translational repression during translational initiation and general transcription regulation. Additional complex functions may be a consequence of its influence on mRNA expression. Required for the CCR4-NOT complex structural integrity. Can repress transcription and may link the CCR4-NOT complex to transcriptional regulation; the repressive function may specifically involve the N-Cor repressor complex containing HDAC3, NCOR1 and NCOR2. Involved in the maintenance of emryonic stem (ES) cell identity.
CNOT3	19	54641435	54659446	143	rs146604202	rs17207321	154.735	0.322664	0.00514037	rs61742142	CCR4-NOT transcription complex subunit 3 [Source:HGNC Symbol;Acc:HGNC:7879]	NA
CNOT4	7	135046546	135194875	128	rs79231710	rs71539411	155.151	0.210361	0.0114341	rs117396828	CCR4-NOT transcription complex subunit 4 [Source:HGNC Symbol;Acc:HGNC:7880]	Has E3 ubiquitin ligase activity. Involved in activation of the JAK/STAT pathway.
CNOT6	5	179921416	180005353	202	rs13357410	rs76318460	287.236	0.0924532	0.00263234	rs2242216	CCR4-NOT transcription complex subunit 6 [Source:HGNC Symbol;Acc:HGNC:14099]	Poly(A) nuclease with 3'-5' RNase activity. Catalytic component of the CCR4-NOT complex which is one of the major cellular mRNA deadenylases and is linked to various cellular processes including bulk mRNA degradation, miRNA-mediated repression, translational repression during translational initiation and general transcription regulation. Additional complex functions may be a consequence of its influence on mRNA expression. Involved in mRNA decay mediated by the major-protein-coding determinant of instability (mCRD) of the FOS gene in the cytoplasm. In the presence of ZNF335, enhances ligand-dependent transcriptional activity of nuclear hormone receptors, including RARA. The increase of ligand-dependent ESR1-mediated transcription is much smaller, if any. Mediates cell proliferation and cell survival and prevents cellular senescence.
CNOT6L	4	78634540	78740544	74	rs10021341	rs28436599	88.2099	0.23275	0.00359273	rs10014787	CCR4-NOT transcription complex subunit 6 like [Source:HGNC Symbol;Acc:HGNC:18042]	Has 3'-5' poly(A) exoribonuclease activity for synthetic poly(A) RNA substrate. Catalytic component of the CCR4-NOT complex which is one of the major cellular mRNA deadenylases and is linked to various cellular processes including bulk mRNA degradation, miRNA-mediated repression, translational repression during translational initiation and general transcription regulation. Additional complex functions may be a consequence of its influence on mRNA expression. May be involved in the deadenylation-dependent degradation of mRNAs through the 3'-UTR AU-rich element-mediated mechanism. Involved in deadenylation-dependent degradation of CDKN1B mRNA. Its mRNA deadenylase activity can be inhibited by TOB1. Mediates cell proliferation and cell survival and prevents cellular senescence.
CNOT7	8	17086739	17104387	107	rs76882987	rs73208598	86.9138	0.613914	0.00483264	rs79414431	CCR4-NOT transcription complex subunit 7 [Source:HGNC Symbol;Acc:HGNC:14101]	Has 3'-5' poly(A) exoribonuclease activity for synthetic poly(A) RNA substrate. Its function seems to be partially redundant with that of CNOT8. Catalytic component of the CCR4-NOT complex which is one of the major cellular mRNA deadenylases and is linked to various cellular processes including bulk mRNA degradation, miRNA-mediated repression, translational repression during translational initiation and general transcription regulation. During miRNA-mediated repression the complex seems also to act as translational repressor during translational initiation. Additional complex functions may be a consequence of its influence on mRNA expression. Associates with members of the BTG family such as TOB1 and BTG2 and is required for their anti-proliferative activity.
CNOT8	5	154238197	154256352	41	rs78053979	rs75704487	41.7057	0.417576	0.0317667	rs189423274	CCR4-NOT transcription complex subunit 8 [Source:HGNC Symbol;Acc:HGNC:9207]	Has 3'-5' poly(A) exoribonuclease activity for synthetic poly(A) RNA substrate. Its function seems to be partially redundant with that of CNOT7. Catalytic component of the CCR4-NOT complex which is linked to various cellular processes including bulk mRNA degradation, miRNA-mediated repression, translational repression during translational initiation and general transcription regulation. During miRNA-mediated repression the complex seems also to act as translational repressor during translational initiation. Additional complex functions may be a consequence of its influence on mRNA expression. Associates with members of the BTG family such as TOB1 and BTG2 and is required for their anti-proliferative activity.
CNP	17	40118758	40129754	57	rs143495343	rs4796760	60.4629	0.364838	0.00207389	rs117366719	2',3'-cyclic nucleotide 3' phosphodiesterase [Source:HGNC Symbol;Acc:HGNC:2158]	May participate in RNA metabolism in the myelinating cell, CNP is the third most abundant protein in central nervous system myelin.
CNPPD1	2	220036618	220041702	58	rs10165606	rs72955439	44.8996	0.688501	0.0111432	rs76972388	cyclin Pas1/PHO80 domain containing 1 [Source:HGNC Symbol;Acc:HGNC:25220]
CNPY1	7	155293952	155326539	266	rs67744952	rs6958782	227.316	0.706561	0.00600182	rs1345514	canopy FGF signaling regulator 1 [Source:HGNC Symbol;Acc:HGNC:27786]
CNPY2	12	56704212	56710128	36	rs76249391	rs73113004	62.9419	0.0343096	0.00514434	rs11171796	canopy FGF signaling regulator 2 [Source:HGNC Symbol;Acc:HGNC:13529]	Positive regulator of neurite outgrowth by stabilizing myosin regulatory light chain (MRLC). It prevents MIR-mediated MRLC ubiquitination and its subsequent proteasomal degradation.
CNPY3	6	42896859	42907008	72	rs9369389	rs116911410	63.981	0.526969	0.0271443	rs113773194	canopy FGF signaling regulator 3 [Source:HGNC Symbol;Acc:HGNC:11968]	Toll-like receptor (TLR)-specific co-chaperone for HSP90B1. Required for proper TLR folding, except that of TLR3, and hence controls TLR exit from the endoplasmic reticulum. Consequently, required for both innate and adaptive immune responses.
CNPY4	7	99717264	99723128	49	rs6592	rs3735242	92.8504	0.0408346	0.00102516	rs7799946	canopy FGF signaling regulator 4 [Source:HGNC Symbol;Acc:HGNC:28631]	Plays a role in the regulation of the cell surface expression of TLR4.
CNR1	6	88849584	88875767	139	rs806447	rs7759234	217.609	0.0393275	0.000345809	rs6906184	cannabinoid receptor 1 [Source:HGNC Symbol;Acc:HGNC:2159]	G-protein coupled receptor for endogenous cannabinoids (eCBs), including N-arachidonoylethanolamide (also called anandamide or AEA) and 2-arachidonoylglycerol (2-AG), as well as phytocannabinoids, such as delta(9)-tetrahydrocannabinol (THC) (PubMed:15620723, PubMed:27768894, PubMed:27851727). Mediates many cannabinoid-induced effects, acting, among others, on food intake, memory loss, gastrointestinal motility, catalepsy, ambulatory activity, anxiety, chronic pain. Signaling typically involves reduction in cyclic AMP (PubMed:1718258, PubMed:21895628, PubMed:27768894). In the hypothalamus, may have a dual effect on mitochondrial respiration depending upon the agonist dose and possibly upon the cell type. Increases respiration at low doses, while decreases respiration at high doses. At high doses, CNR1 signal transduction involves G-protein alpha-i protein activation and subsequent inhibition of mitochondrial soluble adenylate cyclase, decrease in cyclic AMP concentration, inhibition of protein kinase A (PKA)-dependent phosphorylation of specific subunits of the mitochondrial electron transport system, including NDUFS2. In the hypothalamus, inhibits leptin-induced reactive oxygen species (ROS) formation and mediates cannabinoid-induced increase in SREBF1 and FASN gene expression. In response to cannabinoids, drives the release of orexigenic beta-endorphin, but not that of melanocyte-stimulating hormone alpha/alpha-MSH, from hypothalamic POMC neurons, hence promoting food intake. In the hippocampus, regulates cellular respiration and energy production in response to cannabinoids. Involved in cannabinoid-dependent depolarization-induced suppression of inhibition (DSI), a process in which depolarization of CA1 postsynaptic pyramidal neurons mobilizes eCBs, which retrogradely activate presynaptic CB1 receptors, transiently decreasing GABAergic inhibitory neurotransmission. Also reduces excitatory synaptic transmission (By similarity). In superior cervical ganglions and cerebral vascular smooth muscle cells, inhibits voltage-gated Ca(2+) channels in a constitutive, as well as agonist-dependent manner (PubMed:17895407). In cerebral vascular smooth muscle cells, cannabinoid-induced inhibition of voltage-gated Ca(2+) channels leads to vasodilation and decreased vascular tone (By similarity). Induces leptin production in adipocytes and reduces LRP2-mediated leptin clearance in the kidney, hence participating in hyperleptinemia. In adipose tissue, CNR1 signaling leads to increased expression of SREBF1, ACACA and FASN genes (By similarity). In the liver, activation by endocannabinoids leads to increased de novo lipogenesis and reduced fatty acid catabolism, associated with increased expression of SREBF1/SREBP-1, GCK, ACACA, ACACB and FASN genes. May also affect de novo cholesterol synthesis and HDL-cholesteryl ether uptake. Peripherally modulates energy metabolism (By similarity). In high carbohydrate diet-induced obesity, may decrease the expression of mitochondrial dihydrolipoyl dehydrogenase/DLD in striated muscles, as well as that of selected glucose/ pyruvate metabolic enzymes, hence affecting energy expenditure through mitochondrial metabolism (By similarity). In response to cannabinoid anandamide, elicits a proinflammatory response in macrophages, which involves NLRP3 inflammasome activation and IL1B and IL18 secretion (By similarity). In macrophages infiltrating pancreatic islets, this process may participate in the progression of type-2 diabetes and associated loss of pancreatic beta-cells (PubMed:23955712).|Isoform 1: Binds both 2-AG and anandamide.|Isoform 2: Only binds 2-AG with high affinity. Contrary to its effect on isoform 1, 2-AG behaves as an inverse agonist on isoform 2 in assays measuring GTP binding to membranes.|Isoform 3: Only binds 2-AG with high affinity. Contrary to its effect on isoform 1, 2-AG behaves as an inverse agonist on isoform 3 in assays measuring GTP binding to membranes.
CNR2	1	24200459	24239817	53	rs6697805	rs41307878	94.7402	0.035869	0.00278682	rs76365363	cannabinoid receptor 2 [Source:HGNC Symbol;Acc:HGNC:2160]	Heterotrimeric G protein-coupled receptor for endocannabinoid 2-arachidonoylglycerol mediating inhibition of adenylate cyclase. May function in inflammatory response, nociceptive transmission and bone homeostasis.
CNRIP1	2	68511302	68547183	103	rs2120332	rs77605419	167.661	0.0518763	0.00484104	rs7588136	cannabinoid receptor interacting protein 1 [Source:HGNC Symbol;Acc:HGNC:24546]	Isoform 1 suppresses cannabinoid receptor CNR1-mediated tonic inhibition of voltage-gated calcium channels. Isoform 2 does not have this effect.
CNST	1	246729638	246831884	220	rs10924762	rs7367128	315.616	0.0920748	0.00236074	rs10924763	consortin, connexin sorting protein [Source:HGNC Symbol;Acc:HGNC:26486]	Required for targeting of connexins to the plasma membrane.
CNTD1	17	40950853	40963605	29	rs752313	rs34107025	60.3724	0.0169991	0.00433033	rs35643058	cyclin N-terminal domain containing 1 [Source:HGNC Symbol;Acc:HGNC:26847]
CNTD2	19	40728114	40732597	60	rs1654610	rs145748061	42.7855	0.778188	0.00999844	rs113043818	cyclin N-terminal domain containing 2 [Source:HGNC Symbol;Acc:HGNC:25805]
CNTF	11	58390145	58393205	57	rs7110210	rs117324023	92.9858	0.0604935	0.00946259	rs61891577	ciliary neurotrophic factor [Source:HGNC Symbol;Acc:HGNC:2169]	CNTF is a survival factor for various neuronal cell types. Seems to prevent the degeneration of motor axons after axotomy.
CNTFR	9	34551429	34590138	103	rs72735243	rs140737736	54.3109	0.951001	0.0318678	rs62559931	ciliary neurotrophic factor receptor [Source:HGNC Symbol;Acc:HGNC:2170]	Binds to CNTF. The alpha subunit provides the receptor specificity.
CNTFR-AS1	9	34568009	34583070	89	rs117807152	rs72737129	47.3697	0.9411	0.0318678	rs62559931	CNTFR antisense RNA 1 [Source:HGNC Symbol;Acc:HGNC:48712]	NA
CNTLN	9	17134988	17503921	238	rs10810713	rs1555425	187.323	0.757754	0.00703303	rs10962865	centlein [Source:HGNC Symbol;Acc:HGNC:23432]	Required for centrosome cohesion and recruitment of CEP68 to centrosomes.
CNTN1	12	41086243	41466213	260	rs143347919	rs691804	342.635	0.112475	0.00244374	rs776893	contactin 1 [Source:HGNC Symbol;Acc:HGNC:2171]	Contactins mediate cell surface interactions during nervous system development. Involved in the formation of paranodal axo-glial junctions in myelinated peripheral nerves and in the signaling between axons and myelinating glial cells via its association with CNTNAP1. Participates in oligodendrocytes generation by acting as a ligand of NOTCH1. Its association with NOTCH1 promotes NOTCH1 activation through the released notch intracellular domain (NICD) and subsequent translocation to the nucleus. Interaction with TNR induces a repulsion of neurons and an inhibition of neurite outgrowth.
CNTN2	1	205012339	205047171	144	rs4501880	rs12739846	109.814	0.758683	0.00627947	rs12067709	contactin 2 [Source:HGNC Symbol;Acc:HGNC:2172]	In conjunction with another transmembrane protein, CNTNAP2, contributes to the organization of axonal domains at nodes of Ranvier by maintaining voltage-gated potassium channels at the juxtaparanodal region. May be involved in cell adhesion.
CNTN3	3	74311721	74570343	253	rs13085660	rs76697367	328.537	0.0944197	0.00242347	rs35944974	contactin 3 [Source:HGNC Symbol;Acc:HGNC:2173]	Contactins mediate cell surface interactions during nervous system development. Has some neurite outgrowth-promoting activity.
CNTN4	3	2140549	3099645	1649	rs79750636	rs3804791	2134.58	0.0168174	3.97E-05	rs34979863	contactin 4 [Source:HGNC Symbol;Acc:HGNC:2174]	Contactins mediate cell surface interactions during nervous system development. Has some neurite outgrowth-promoting activity. May be involved in synaptogenesis.
CNTN4-AS2	3	2152092	2185925	203	rs6777569	rs35796427	242.558	0.201559	0.00123305	rs116791947	CNTN4 antisense RNA 2 [Source:HGNC Symbol;Acc:HGNC:39986]	NA
CNTN5	11	98891705	100229616	1436	rs35852551	rs12791543	2043.83	0.0107682	3.31E-05	rs10501907	contactin 5 [Source:HGNC Symbol;Acc:HGNC:2175]	Contactins mediate cell surface interactions during nervous system development. Has some neurite outgrowth-promoting activity in the cerebral cortical neurons but not in hippocampal neurons. Probably involved in neuronal activity in the auditory system.
CNTN6	3	1134341	1445292	693	rs62229322	rs2122993	753.14	0.293105	0.00236594	rs2729116	contactin 6 [Source:HGNC Symbol;Acc:HGNC:2176]	Contactins mediate cell surface interactions during nervous system development. Participates in oligodendrocytes generation by acting as a ligand of NOTCH1. Its association with NOTCH1 promotes NOTCH1 activation through the released notch intracellular domain (NICD) and subsequent translocation to the nucleus. Involved in motor coordination.
CNTNAP1	17	40834631	40852011	39	rs117559165	rs752313	73.8593	0.0320217	0.00643497	rs6503715	contactin associated protein 1 [Source:HGNC Symbol;Acc:HGNC:8011]	Required, with CNTNAP2, for radial and longitudinal organization of myelinated axons. Plays a role in the formation of functional distinct domains critical for saltatory conduction of nerve impulses in myelinated nerve fibers. Demarcates the paranodal region of the axo-glial junction. In association with contactin involved in the signaling between axons and myelinating glial cells.
CNTNAP2	7	145813452	148118088	1891	rs77075469	rs191848761	1855.05	0.535243	0.000599169	rs12703926	contactin associated protein like 2 [Source:HGNC Symbol;Acc:HGNC:13830]	NA
CNTNAP3	9	39072763	39288300	22	rs190432758	rs139082467	13.3553	0.738316	0.10665	rs140383354	contactin associated protein like 3 [Source:HGNC Symbol;Acc:HGNC:13834]
CNTNAP4	16	76311175	76593135	356	rs16944012	rs12933513	462.45	0.0895055	0.00180037	rs8046953	contactin associated protein like 4 [Source:HGNC Symbol;Acc:HGNC:18747]	Presynaptic protein involved in both dopaminergic synaptic transmission and GABAergic system, thereby participating in the structural maturation of inhibitory interneuron synapses. Involved in the dopaminergic synaptic transmission by attenuating dopamine release through a presynaptic mechanism. Also participates in the GABAergic system.
CNTNAP5	2	124782863	125672954	662	rs17010681	rs11123069	534.416	0.843887	0.00293809	rs1993273	contactin associated protein like 5 [Source:HGNC Symbol;Acc:HGNC:18748]	May play a role in the correct development and proper functioning of the peripheral and central nervous system and be involved in cell adhesion and intercellular communication.
CNTRL	9	123850573	123939886	81	rs12686386	rs137888961	106.942	0.155864	0.00377977	rs9409229	centriolin [Source:HGNC Symbol;Acc:HGNC:1858]	Involved in cell cycle progression and cytokinesis. During the late steps of cytokinesis, anchors exocyst and SNARE complexes at the midbody, thereby allowing secretory vesicle-mediated abscission.
CNTROB	17	7835441	7853237	83	rs78209469	rs4564637	64.2112	0.66511	0.0102358	rs4239111	centrobin, centriole duplication and spindle assembly protein [Source:HGNC Symbol;Acc:HGNC:29616]	Required for centriole duplication. Inhibition of centriole duplication leading to defects in cytokinesis.
COA1	7	43670750	43769140	63	rs73102718	rs141628902	82.7574	0.175617	0.0210817	rs10251937	cytochrome c oxidase assembly factor 1 homolog [Source:HGNC Symbol;Acc:HGNC:21868]	Component of the MITRAC (mitochondrial translation regulation assembly intermediate of cytochrome c oxidase complex) complex, that regulates cytochrome c oxidase assembly. MITRAC complexes regulate both translation of mitochondrial encoded components and assembly of nuclear-encoded components imported in mitochondrion. Required for assembly of mitochondrial respiratory chain complex I and complex IV.
COA3	17	40949635	40950743	27	rs752313	rs35296742	56.7965	0.0177389	0.00433033	rs35643058	cytochrome c oxidase assembly factor 3 [Source:HGNC Symbol;Acc:HGNC:24990]	Core component of the MITRAC (mitochondrial translation regulation assembly intermediate of cytochrome c oxidase complex) complex, that regulates cytochrome c oxidase assembly. MITRAC complexes regulate both translation of mitochondrial encoded components and assembly of nuclear-encoded components imported in mitochondrion. Required for efficient translation of MT-CO1 and mitochondrial respiratory chain complex IV assembly.
COA4	11	73583712	73587890	56	rs11235919	rs1670539	58.9802	0.36743	0.00652749	rs115085096	cytochrome c oxidase assembly factor 4 homolog [Source:HGNC Symbol;Acc:HGNC:24604]	Putative COX assembly factor.
COA5	2	99215785	99224981	50	rs145641302	rs2271670	75.1373	0.0698838	0.00217428	rs3754876	cytochrome c oxidase assembly factor 5 [Source:HGNC Symbol;Acc:HGNC:33848]	Involved in an early step of the mitochondrial complex IV assembly process.
COA6	1	234509213	234519795	123	rs10910416	rs12026726	89.8857	0.830382	0.0152854	rs17517406	cytochrome c oxidase assembly factor 6 [Source:HGNC Symbol;Acc:HGNC:18025]	Involved in the maturation of the mitochondrial respiratory chain complex IV subunit MT-CO2/COX2. Thereby, may regulate early steps of complex IV assembly. Mitochondrial respiratory chain complex IV or cytochrome c oxidase is the component of the respiratory chain that catalyzes the transfer of electrons from intermembrane space cytochrome c to molecular oxygen in the matrix and as a consequence contributes to the proton gradient involved in mitochondrial ATP synthesis. May also be required for efficient formation of respiratory supercomplexes comprised of complexes III and IV.
COA7	1	53152013	53164038	79	rs11205983	rs9988539	47.6702	0.92745	0.0461435	rs142546586	cytochrome c oxidase assembly factor 7 (putative) [Source:HGNC Symbol;Acc:HGNC:25716]	Required for assembly of mitochondrial respiratory chain complex I and complex IV.
COASY	17	40714091	40718299	33	rs60952710	rs7220074	107.423	0.000926814	0.000309309	rs4793090	Coenzyme A synthase [Source:HGNC Symbol;Acc:HGNC:29932]	Bifunctional enzyme that catalyzes the fourth and fifth sequential steps of CoA biosynthetic pathway. The fourth reaction is catalyzed by the phosphopantetheine adenylyltransferase, coded by the coaD domain; the fifth reaction is catalyzed by the dephospho-CoA kinase, coded by the coaE domain. May act as a point of CoA biosynthesis regulation.
COBL	7	51083908	51384515	227	rs34440148	rs73133358	282.047	0.166875	0.00228743	rs149034284	cordon-bleu WH2 repeat protein [Source:HGNC Symbol;Acc:HGNC:22199]	Plays an important role in the reorganization of the actin cytoskeleton. Regulates neuron morphogenesis and increases branching of axons and dendrites. Regulates dendrite branching in Purkinje cells (By similarity). Binds to and sequesters actin monomers (G actin). Nucleates actin polymerization by assembling three actin monomers in cross-filament orientation and thereby promotes growth of actin filaments at the barbed end. Can also mediate actin depolymerization at barbed ends and severing of actin filaments. Promotes formation of cell ruffles.
COBLL1	2	165536694	165698678	135	rs6713688	rs4381796	152.85	0.294202	0.00992336	rs62173900	cordon-bleu WH2 repeat protein like 1 [Source:HGNC Symbol;Acc:HGNC:23571]
COCH	14	31343740	31359822	91	rs12881428	rs1955562	103.371	0.277391	0.00532574	rs7140538	cochlin [Source:HGNC Symbol;Acc:HGNC:2180]	Plays a role in the control of cell shape and motility in the trabecular meshwork.
COG1	17	71189172	71204645	83	rs75160325	rs7220440	51.4566	0.894634	0.0365442	rs72846768	component of oligomeric golgi complex 1 [Source:HGNC Symbol;Acc:HGNC:6545]	Required for normal Golgi function.
COG2	1	230778201	230829731	180	rs200584	rs2478542	145.419	0.701152	0.0063392	rs12046196	component of oligomeric golgi complex 2 [Source:HGNC Symbol;Acc:HGNC:6546]	Required for normal Golgi morphology and function.
COG3	13	46039029	46110833	110	rs9526070	rs2985951	114.161	0.370304	0.0224366	rs35656591	component of oligomeric golgi complex 3 [Source:HGNC Symbol;Acc:HGNC:18619]	Involved in ER-Golgi transport.
COG4	16	70514471	70557457	51	rs11647932	rs7190039	62.6135	0.202575	0.00329787	rs139531336	component of oligomeric golgi complex 4 [Source:HGNC Symbol;Acc:HGNC:18620]	Required for normal Golgi function. Plays a role in SNARE-pin assembly and Golgi-to-ER retrograde transport via its interaction with SCFD1.
COG5	7	106842188	107204959	131	rs11767623	rs74583821	168.907	0.160142	0.00054135	rs62482509	component of oligomeric golgi complex 5 [Source:HGNC Symbol;Acc:HGNC:14857]	Required for normal Golgi function.
COG6	13	40229763	40365802	130	rs113834608	rs9548945	134.213	0.387265	0.0137972	rs117345938	component of oligomeric golgi complex 6 [Source:HGNC Symbol;Acc:HGNC:18621]	Required for normal Golgi function.
COG7	16	23399813	23464512	101	rs62029378	rs8061917	137.834	0.0951052	0.00731303	rs12446463	component of oligomeric golgi complex 7 [Source:HGNC Symbol;Acc:HGNC:18622]	Required for normal Golgi function.
COG8	16	69362523	69373526	62	rs112044666	rs10852455	75.9363	0.218074	0.0018815	rs145826618	component of oligomeric golgi complex 8 [Source:HGNC Symbol;Acc:HGNC:18623]	NA
COIL	17	55015560	55038411	85	rs7615	rs11657133	64.1347	0.726211	0.0251455	rs150072855	coilin [Source:HGNC Symbol;Acc:HGNC:2184]	Component of nuclear coiled bodies, also known as Cajal bodies or CBs, which are involved in the modification and assembly of nucleoplasmic snRNPs.
COL10A1	6	116440084	116447296	76	rs873879	rs73774214	149.874	0.0202838	0.000425547	rs12204816	collagen type X alpha 1 chain [Source:HGNC Symbol;Acc:HGNC:2185]	Type X collagen is a product of hypertrophic chondrocytes and has been localized to presumptive mineralization zones of hyaline cartilage.
COL11A1	1	103342022	103574052	181	rs141693590	rs3850462	221.701	0.213909	0.000772921	rs148462678	collagen type XI alpha 1 chain [Source:HGNC Symbol;Acc:HGNC:2186]	May play an important role in fibrillogenesis by controlling lateral growth of collagen II fibrils.
COL11A2	6	33130468	33160245	142	rs9366814	rs114704745	434.626	0.00126261	6.35E-05	rs9277926	collagen type XI alpha 2 chain [Source:HGNC Symbol;Acc:HGNC:2187]	NA
COL12A1	6	75794041	75915623	102	rs145793243	rs45596238	81.1873	0.76203	0.0283203	rs117260333	collagen type XII alpha 1 chain [Source:HGNC Symbol;Acc:HGNC:2188]	Type XII collagen interacts with type I collagen-containing fibrils, the COL1 domain could be associated with the surface of the fibrils, and the COL2 and NC3 domains may be localized in the perifibrillar matrix.
COL13A1	10	71561643	71718904	476	rs7073220	rs79101839	380.032	0.845694	0.00839812	rs34931480	collagen type XIII alpha 1 chain [Source:HGNC Symbol;Acc:HGNC:2190]	Involved in cell-matrix and cell-cell adhesion interactions that are required for normal development. May participate in the linkage between muscle fiber and basement membrane. May play a role in endochondral ossification of bone and branching morphogenesis of lung. Binds heparin. At neuromuscular junctions, may play a role in acetylcholine receptor clustering (PubMed:26626625).
COL14A1	8	121137346	121384273	189	rs12114445	rs9297616	200.849	0.345492	0.00409379	rs145246207	collagen type XIV alpha 1 chain [Source:HGNC Symbol;Acc:HGNC:2191]	Plays an adhesive role by integrating collagen bundles. It is probably associated with the surface of interstitial collagen fibrils via COL1. The COL2 domain may then serve as a rigid arm which sticks out from the fibril and protrudes the large N-terminal globular domain into the extracellular space, where it might interact with other matrix molecules or cell surface receptors.
COL15A1	9	101705994	101833074	189	rs10988110	rs10739779	240.023	0.128591	0.00154772	rs7045755	collagen type XV alpha 1 chain [Source:HGNC Symbol;Acc:HGNC:2192]	Structural protein that stabilizes microvessels and muscle cells, both in heart and in skeletal muscle.|Restin potently inhibits angiogenesis.
COL16A1	1	32117847	32169768	72	rs7523616	rs12037400	60.4731	0.584253	0.0198128	rs2297681	collagen type XVI alpha 1 chain [Source:HGNC Symbol;Acc:HGNC:2193]	Involved in mediating cell attachment and inducing integrin-mediated cellular reactions, such as cell spreading and alterations in cell morphology.
COL17A1	10	105791045	105845638	94	rs11191889	rs4564255	74.7438	0.701011	0.0281031	rs12267001	collagen type XVII alpha 1 chain [Source:HGNC Symbol;Acc:HGNC:2194]	May play a role in the integrity of hemidesmosome and the attachment of basal keratinocytes to the underlying basement membrane.|The 120 kDa linear IgA disease antigen is an anchoring filament component involved in dermal-epidermal cohesion. Is the target of linear IgA bullous dermatosis autoantibodies.
COL18A1	21	46825096	46933634	287	rs8127205	rs8128676	428.877	0.0430143	0.000320221	rs74557175	collagen type XVIII alpha 1 chain [Source:HGNC Symbol;Acc:HGNC:2195]	COLA18A probably plays a major role in determining the retinal structure as well as in the closure of the neural tube.|Endostatin potently inhibits endothelial cell proliferation and angiogenesis. May inhibit angiogenesis by binding to the heparan sulfate proteoglycans involved in growth factor signaling.
COL18A1-AS1	21	46839630	46844985	153	rs145942527	rs2236457	260.922	0.0229179	0.000320221	rs74557175	COL18A1 antisense RNA 1 [Source:HGNC Symbol;Acc:HGNC:23132]	NA
COL18A1-AS2	21	46827300	46829980	160	rs2838894	rs9977280	278.266	0.0215934	0.000320221	rs74557175	COL18A1 antisense RNA 2 [Source:HGNC Symbol;Acc:HGNC:40155]	NA
COL19A1	6	70576447	70922157	260	rs2487423	rs72924908	377.094	0.0498546	0.000168611	rs71559574	collagen type XIX alpha 1 chain [Source:HGNC Symbol;Acc:HGNC:2196]	May act as a cross-bridge between fibrils and other extracellular matrix molecules. Involved in skeletal myogenesis in the developing esophagus. May play a role in organization of the pericellular matrix or the sphinteric smooth muscle.
COL1A1	17	48261456	48279000	118	rs11365	rs4794122	167.073	0.0902424	0.00368394	rs2696306	collagen type I alpha 1 chain [Source:HGNC Symbol;Acc:HGNC:2197]	Type I collagen is a member of group I collagen (fibrillar forming collagen).
COL1A2	7	94023872	94060544	81	rs55921499	rs34266271	95.6819	0.25874	0.0219863	rs17166293	collagen type I alpha 2 chain [Source:HGNC Symbol;Acc:HGNC:2198]	Type I collagen is a member of group I collagen (fibrillar forming collagen).
COL20A1	20	61924537	61962285	214	rs73151501	rs911049	304.356	0.0738289	0.001059	rs62206949	collagen type XX alpha 1 chain [Source:HGNC Symbol;Acc:HGNC:14670]	Probable collagen protein.
COL21A1	6	55921387	56112378	172	rs9475497	rs60619715	223.385	0.139147	0.0015846	rs12205794	collagen type XXI alpha 1 chain [Source:HGNC Symbol;Acc:HGNC:17025]
COL22A1	8	139600477	139926236	500	rs28647270	rs7017937	477.248	0.549992	0.00548372	rs111066384	collagen type XXII alpha 1 chain [Source:HGNC Symbol;Acc:HGNC:22989]	Acts as a cell adhesion ligand for skin epithelial cells and fibroblasts.
COL23A1	5	177664616	178017556	653	rs186277059	rs139880013	570.998	0.725699	0.00188471	rs17081230	collagen type XXIII alpha 1 chain [Source:HGNC Symbol;Acc:HGNC:22990]
COL24A1	1	86194915	86622121	320	rs7540592	rs1395708	378.229	0.209928	2.49E-05	rs12138101	collagen type XXIV alpha 1 chain [Source:HGNC Symbol;Acc:HGNC:20821]	May participate in regulating type I collagen fibrillogenesis at specific anatomical locations during fetal development.
COL25A1	4	109731876	110223799	396	rs143253072	rs10155246	517.768	0.0770614	0.00110795	rs7668233	collagen type XXV alpha 1 chain [Source:HGNC Symbol;Acc:HGNC:18603]	Inhibits fibrillization of beta amyloid peptide during the elongation phase. Has also been shown to assemble amyloid fibrils into protease-resistant aggregates. Binds heparin.
COL26A1	7	101006100	101202304	334	rs12669565	rs740198	333.054	0.435454	0.00988816	rs117753635	collagen type XXVI alpha 1 chain [Source:HGNC Symbol;Acc:HGNC:18038]
COL27A1	9	116918230	117072975	388	rs116898413	rs2636899	494.193	0.0930245	0.000418244	rs946053	collagen type XXVII alpha 1 chain [Source:HGNC Symbol;Acc:HGNC:22986]	Plays a role during the calcification of cartilage and the transition of cartilage to bone.
COL28A1	7	7398243	7575460	205	rs10486156	rs138582007	291.939	0.0781937	0.00381916	rs1297792	collagen type XXVIII alpha 1 chain [Source:HGNC Symbol;Acc:HGNC:22442]	May act as a cell-binding protein.
COL2A1	12	48366747	48398285	124	rs10459218	rs72644842	159.115	0.19428	0.00210686	rs17122571	collagen type II alpha 1 chain [Source:HGNC Symbol;Acc:HGNC:2200]	Type II collagen is specific for cartilaginous tissues. It is essential for the normal embryonic development of the skeleton, for linear growth and for the ability of cartilage to resist compressive forces.
COL3A1	2	189839098	189877472	89	rs55984310	rs72904403	124.487	0.105071	0.00755532	rs1878202	collagen type III alpha 1 chain [Source:HGNC Symbol;Acc:HGNC:2201]	Collagen type III occurs in most soft connective tissues along with type I collagen. Involved in regulation of cortical development. Is the major ligand of ADGRG1 in the developing brain and binding to ADGRG1 inhibits neuronal migration and activates the RhoA pathway by coupling ADGRG1 to GNA13 and possibly GNA12.
COL4A1	13	110801309	110959496	429	rs7990241	rs9521713	528.167	0.107899	0.00356654	rs61428489	collagen type IV alpha 1 chain [Source:HGNC Symbol;Acc:HGNC:2202]	Type IV collagen is the major structural component of glomerular basement membranes (GBM), forming a 'chicken-wire' meshwork together with laminins, proteoglycans and entactin/nidogen.|Arresten, comprising the C-terminal NC1 domain, inhibits angiogenesis and tumor formation. The C-terminal half is found to possess the anti-angiogenic activity. Specifically inhibits endothelial cell proliferation, migration and tube formation. Inhibits expression of hypoxia-inducible factor 1alpha and ERK1/2 and p38 MAPK activation. Ligand for alpha1/beta1 integrin.
COL4A2	13	110959630	111165373	540	rs9634591	rs424904	562.812	0.365371	0.00524072	rs9521687	collagen type IV alpha 2 chain [Source:HGNC Symbol;Acc:HGNC:2203]	Type IV collagen is the major structural component of glomerular basement membranes (GBM), forming a 'chicken-wire' meshwork together with laminins, proteoglycans and entactin/nidogen.|Canstatin, a cleavage product corresponding to the collagen alpha 2(IV) NC1 domain, possesses both anti-angiogenic and anti-tumor cell activity. It inhibits proliferation and migration of endothelial cells, reduces mitochondrial membrane potential, and induces apoptosis. Specifically induces Fas-dependent apoptosis and activates procaspase-8 and -9 activity. Ligand for alphavbeta3 and alphavbeta5 integrins.
COL4A2-AS1	13	111154922	111160526	200	rs7994089	rs9521841	175.925	0.609785	0.00677174	rs9521788	COL4A2 antisense RNA 1 [Source:HGNC Symbol;Acc:HGNC:40156]	NA
COL4A3	2	228029280	228179508	242	rs60924946	rs113043876	240.894	0.455098	0.00385739	rs13429913	collagen type IV alpha 3 chain [Source:HGNC Symbol;Acc:HGNC:2204]	Type IV collagen is the major structural component of glomerular basement membranes (GBM), forming a 'chicken-wire' meshwork together with laminins, proteoglycans and entactin/nidogen.|Tumstatin, a cleavage fragment corresponding to the collagen alpha 3(IV) NC1 domain, possesses both anti-angiogenic and anti-tumor cell activity; these two anti-tumor properties may be regulated via RGD-independent ITGB3-mediated mechanisms.
COL4A3BP	5	74666927	74807806	70	rs17647994	rs111790793	600.813	1.17E-09	2.29E-10	rs10434644	collagen type IV alpha 3 binding protein [Source:HGNC Symbol;Acc:HGNC:2205]	Shelters ceramides and diacylglycerol lipids inside its START domain and mediates the intracellular trafficking of ceramides and diacylglycerol lipids in a non-vesicular manner.
COL4A4	2	227867426	228029275	203	rs55748731	rs6746920	172.325	0.718578	0.00385739	rs13429913	collagen type IV alpha 4 chain [Source:HGNC Symbol;Acc:HGNC:2206]	Type IV collagen is the major structural component of glomerular basement membranes (GBM), forming a 'chicken-wire' meshwork together with laminins, proteoglycans and entactin/nidogen.
COL5A1	9	137533650	137736688	526	rs28412050	rs75562161	621.404	0.159997	0.00235061	rs147610879	collagen type V alpha 1 chain [Source:HGNC Symbol;Acc:HGNC:2209]	Type V collagen is a member of group I collagen (fibrillar forming collagen). It is a minor connective tissue component of nearly ubiquitous distribution. Type V collagen binds to DNA, heparan sulfate, thrombospondin, heparin, and insulin.
COL5A2	2	189896640	190044605	98	rs17292943	rs12472232	119.383	0.197123	0.00117244	rs62182422	collagen type V alpha 2 chain [Source:HGNC Symbol;Acc:HGNC:2210]	Type V collagen is a member of group I collagen (fibrillar forming collagen). It is a minor connective tissue component of nearly ubiquitous distribution. Type V collagen binds to DNA, heparan sulfate, thrombospondin, heparin, and insulin. Type V collagen is a key determinant in the assembly of tissue-specific matrices.
COL5A3	19	10070236	10121147	234	rs75764500	rs8111144	357.463	0.0380211	0.00540893	rs4804474	collagen type V alpha 3 chain [Source:HGNC Symbol;Acc:HGNC:14864]	Type V collagen is a member of group I collagen (fibrillar forming collagen). It is a minor connective tissue component of nearly ubiquitous distribution. Type V collagen binds to DNA, heparan sulfate, thrombospondin, heparin, and insulin.
COL6A1	21	47401662	47424963	166	rs138956848	rs78202608	106.33	0.859627	0.0409166	rs13048668	collagen type VI alpha 1 chain [Source:HGNC Symbol;Acc:HGNC:2211]	Collagen VI acts as a cell-binding protein.
COL6A2	21	47518032	47552763	275	rs9798612	rs55819909	229.664	0.73776	0.0130203	rs7276358	collagen type VI alpha 2 chain [Source:HGNC Symbol;Acc:HGNC:2212]	Collagen VI acts as a cell-binding protein.
COL6A3	2	238232654	238322850	167	rs4402702	rs28725355	135.724	0.743248	0.00603541	rs4663706	collagen type VI alpha 3 chain [Source:HGNC Symbol;Acc:HGNC:2213]	Collagen VI acts as a cell-binding protein.
COL6A4P1	3	15206868	15247466	82	rs184324537	rs114212502	66.7811	0.668896	0.0429859	rs71308135	NA
COL6A4P2	3	129931662	129992649	81	rs2929771	rs13318901	113.224	0.128571	0.000412077	rs6797964	NA
COL6A5	3	130064358	130203690	215	rs143550281	rs7651684	232.666	0.312097	0.000412077	rs6797964	collagen type VI alpha 5 chain [Source:HGNC Symbol;Acc:HGNC:26674]	Collagen VI acts as a cell-binding protein.
COL6A6	3	130279177	130395888	122	rs6792960	rs77003219	149.284	0.18412	0.00292556	rs9867740	collagen type VI alpha 6 chain [Source:HGNC Symbol;Acc:HGNC:27023]	Collagen VI acts as a cell-binding protein.
COL7A1	3	48601505	48632593	63	rs62261465	rs9868809	147.288	0.00435669	0.000390871	rs62261465	collagen type VII alpha 1 chain [Source:HGNC Symbol;Acc:HGNC:2214]	Stratified squamous epithelial basement membrane protein that forms anchoring fibrils which may contribute to epithelial basement membrane organization and adherence by interacting with extracellular matrix (ECM) proteins such as type IV collagen.
COL8A1	3	99357439	99515577	124	rs6772110	rs793499	393.213	0.000133389	5.95E-07	rs12495115	collagen type VIII alpha 1 chain [Source:HGNC Symbol;Acc:HGNC:2215]	Macromolecular component of the subendothelium. Major component of the Descemet's membrane (basement membrane) of corneal endothelial cells. Also component of the endothelia of blood vessels. Necessary for migration and proliferation of vascular smooth muscle cells and thus, has a potential role in the maintenance of vessel wall integrity and structure, in particular in atherogenesis.|Vastatin, the C-terminal fragment comprising the NC1 domain, inhibits aortic endothelial cell proliferation and causes cell apoptosis.
COL8A2	1	36560843	36565850	52	rs72661662	rs2231304	45.4656	0.48848	0.00156615	rs115854984	collagen type VIII alpha 2 chain [Source:HGNC Symbol;Acc:HGNC:2216]	Macromolecular component of the subendothelium. Major component of the Descemet's membrane (basement membrane) of corneal endothelial cells. Also component of the endothelia of blood vessels. Necessary for migration and proliferation of vascular smooth muscle cells and thus, has a potential role in the maintenance of vessel wall integrity and structure, in particular in atherogenesis.
COL9A1	6	70925742	71012786	175	rs802174	rs1321057	280.203	0.0290989	0.00015457	rs636133	collagen type IX alpha 1 chain [Source:HGNC Symbol;Acc:HGNC:2217]	Structural component of hyaline cartilage and vitreous of the eye.
COL9A2	1	40766162	40782939	93	rs141186442	rs3013460	83.1901	0.582453	0.0182078	rs12134085	collagen type IX alpha 2 chain [Source:HGNC Symbol;Acc:HGNC:2218]	Structural component of hyaline cartilage and vitreous of the eye.
COL9A3	20	61448413	61472511	192	rs856942	rs6010778	137.935	0.887175	0.00182094	rs6062728	collagen type IX alpha 3 chain [Source:HGNC Symbol;Acc:HGNC:2219]	Structural component of hyaline cartilage and vitreous of the eye.
COLCA1	11	111164113	111170539	92	rs1517577	rs7481296	49.0835	0.962995	0.0877281	rs74688869	colorectal cancer associated 1 [Source:HGNC Symbol;Acc:HGNC:33789]	NA
COLCA2	11	111169270	111179460	86	rs11213800	rs61896821	46.347	0.945856	0.0877281	rs74688869	colorectal cancer associated 2 [Source:HGNC Symbol;Acc:HGNC:26978]
COLEC10	8	120079423	120119202	104	rs76864755	rs7822772	103.619	0.427657	0.0029666	rs72682418	collectin subfamily member 10 [Source:HGNC Symbol;Acc:HGNC:2220]	Lectin that binds to various sugars: galactose > mannose = fucose > N-acetylglucosamine > N-acetylgalactosamine (PubMed:10224141). Acts as a chemoattractant, probably involved in the regulation of cell migration (PubMed:28301481).
COLEC11	2	3642421	3692234	202	rs6745981	rs6738683	284.002	0.0814423	0.00820581	rs7599901	collectin subfamily member 11 [Source:HGNC Symbol;Acc:HGNC:17213]	Lectin that binds to various sugars including fucose and mannose. Has a higher affinity for fucose compared to mannose. Does not bind to glucose, N-acetylglucosamine and N-acetylgalactosamine. Also binds lipopolysaccharides (LPS). Involved in fundamental development serving as a guidance cue for neural crest cell migration.
COLEC12	18	319354	500729	513	rs598300	rs28538916	406.635	0.849671	0.0013872	rs151221038	collectin subfamily member 12 [Source:HGNC Symbol;Acc:HGNC:16016]	Scavenger receptor that displays several functions associated with host defense. Promotes binding and phagocytosis of Gram-positive, Gram-negative bacteria and yeast. Mediates the recognition, internalization and degradation of oxidatively modified low density lipoprotein (oxLDL) by vascular endothelial cells. Binds to several carbohydrates including Gal-type ligands, D-galactose, L- and D-fucose, GalNAc, T and Tn antigens in a calcium-dependent manner and internalizes specifically GalNAc in nurse-like cells. Binds also to sialyl Lewis X or a trisaccharide and asialo-orosomucoid (ASOR). May also play a role in the clearance of amyloid beta in Alzheimer disease.
COLGALT1	19	17666510	17693965	165	rs15401	rs75595663	185.023	0.286086	0.00192017	rs76793160	collagen beta(1-O)galactosyltransferase 1 [Source:HGNC Symbol;Acc:HGNC:26182]	Has a beta-galactosyltransferase activity; transfers beta-galactose to hydroxylysine residues of collagen.
COLGALT2	1	183904965	184006863	144	rs12564891	rs7522626	191.206	0.119601	0.00581541	rs76580175	collagen beta(1-O)galactosyltransferase 2 [Source:HGNC Symbol;Acc:HGNC:16790]	Has a beta-galactosyltransferase activity; transfers beta-galactose to hydroxylysine residues on collagen.
COLQ	3	15491639	15563258	102	rs78529151	rs139453921	133.922	0.162868	0.00309271	rs62242152	collagen like tail subunit of asymmetric acetylcholinesterase [Source:HGNC Symbol;Acc:HGNC:2226]	Anchors the catalytic subunits of asymmetric AChE to the synaptic basal lamina.
COMMD1	2	62132802	62363205	118	rs62149866	rs112345342	121.728	0.388133	0.0212599	rs79813025	copper metabolism domain containing 1 [Source:HGNC Symbol;Acc:HGNC:23024]	Proposed scaffold protein that is implicated in diverse physiological processes and whose function may be in part linked to its ability to regulate ubiquitination of specific cellular proteins. Can modulate activity of cullin-RING E3 ubiquitin ligase (CRL) complexes by displacing CAND1; in vitro promotes CRL E3 activity and dissociates CAND1 from CUL1 and CUL2 (PubMed:21778237). Promotes ubiquitination of NF-kappa-B subunit RELA and its subsequent proteasomal degradation. Down-regulates NF-kappa-B activity (PubMed:15799966, PubMed:17183367, PubMed:20048074). Involved in the regulation of membrane expression and ubiquitination of SLC12A2 (PubMed:23515529). Modulates Na(+) transport in epithelial cells by regulation of apical cell surface expression of amiloride-sensitive sodium channel (ENaC) subunits and by promoting their ubiquitination presumably involving NEDD4L. Promotes the localization of SCNN1D to recycling endosomes (PubMed:14645214, PubMed:20237237, PubMed:21741370). Promotes CFTR cell surface expression through regulation of its ubiquitination (PubMed:21483833). Down-regulates SOD1 activity by interfering with its homodimerization (PubMed:20595380). Plays a role in copper ion homeostasis. Involved in copper-dependent ATP7A trafficking between the trans-Golgi network and vesicles in the cell periphery; the function is proposed to depend on its association within the CCC complex and cooperation with the WASH complex on early endosomes (PubMed:25355947). Can bind one copper ion per monomer (PubMed:17309234). May function to facilitate biliary copper excretion within hepatocytes. Binds to phosphatidylinositol 4,5-bisphosphate (PtdIns(4,5)P2) (PubMed:18940794). Involved in the regulation of HIF1A-mediated transcription; competes with ARNT/Hif-1-beta for binding to HIF1A resulting in decreased DNA binding and impaired transcriptional activation by HIF-1 (PubMed:20458141).
COMMD10	5	115420726	115628978	172	rs956926	rs804163	242.619	0.110522	0.00645631	rs2560706	COMM domain containing 10 [Source:HGNC Symbol;Acc:HGNC:30201]	May modulate activity of cullin-RING E3 ubiquitin ligase (CRL) complexes (PubMed:21778237). May down-regulate activation of NF-kappa-B (PubMed:15799966).
COMMD2	3	149456256	149470286	75	rs34101350	rs60169301	68.6004	0.535577	0.0289081	rs73155060	COMM domain containing 2 [Source:HGNC Symbol;Acc:HGNC:24993]	May modulate activity of cullin-RING E3 ubiquitin ligase (CRL) complexes (PubMed:21778237). May down-regulate activation of NF-kappa-B (PubMed:15799966).
COMMD3	10	22605311	22609246	29	rs11012912	rs1170549	43.4888	0.0761269	0.0160473	rs72814829	COMM domain containing 3 [Source:HGNC Symbol;Acc:HGNC:23332]	May modulate activity of cullin-RING E3 ubiquitin ligase (CRL) complexes (PubMed:21778237). May down-regulate activation of NF-kappa-B (PubMed:15799966). Modulates Na(+) transport in epithelial cells by regulation of apical cell surface expression of amiloride-sensitive sodium channel (ENaC) subunits (PubMed:23637203).
COMMD3-BMI1	10	22605311	22620414	31	rs11012912	rs75682746	45.3014	0.085454	0.0160473	rs72814829	COMMD3-BMI1 readthrough [Source:HGNC Symbol;Acc:HGNC:48326]	NA
COMMD4	15	75628336	75634268	44	rs11631833	rs8028277	62.9956	0.103803	0.00644272	rs5745935	COMM domain containing 4 [Source:HGNC Symbol;Acc:HGNC:26027]	May modulate activity of cullin-RING E3 ubiquitin ligase (CRL) complexes (PubMed:21778237). Down-regulates activation of NF-kappa-B.
COMMD5	8	146075550	146078963	55	rs2954664	rs2976464	104.697	0.0235033	0.000849925	rs12682087	COMM domain containing 5 [Source:HGNC Symbol;Acc:HGNC:17902]	May be involved in transcriptional regulation.
COMMD6	13	76099349	76123575	82	rs11148993	rs34407556	45.3294	0.905708	0.00717406	rs112595696	COMM domain containing 6 [Source:HGNC Symbol;Acc:HGNC:24015]	May modulate activity of cullin-RING E3 ubiquitin ligase (CRL) complexes (PubMed:21778237). Down-regulates activation of NF-kappa-B. Inhibits TNF-induced NFKB1 activation.
COMMD7	20	31290492	31331814	72	rs116951392	rs73112162	146.573	0.021056	0.00263632	rs73615605	COMM domain containing 7 [Source:HGNC Symbol;Acc:HGNC:16223]	May modulate activity of cullin-RING E3 ubiquitin ligase (CRL) complexes (PubMed:21778237). Associates with the NF-kappa-B complex and suppresses its transcriptional activity (PubMed:15799966).
COMMD8	4	47452810	47465676	102	rs13123331	rs73237075	77.6637	0.776988	0.0151697	rs9992306	COMM domain containing 8 [Source:HGNC Symbol;Acc:HGNC:26036]	May modulate activity of cullin-RING E3 ubiquitin ligase (CRL) complexes (PubMed:21778237). May down-regulate activation of NF-kappa-B (PubMed:15799966).
COMMD9	11	36293841	36310999	109	rs61881476	rs7945962	141.854	0.16202	0.00125031	rs11033546	COMM domain containing 9 [Source:HGNC Symbol;Acc:HGNC:25014]	May modulate activity of cullin-RING E3 ubiquitin ligase (CRL) complexes (PubMed:21778237). May down-regulate activation of NF-kappa-B (PubMed:15799966). Modulates Na(+) transport in epithelial cells by regulation of apical cell surface expression of amiloride-sensitive sodium channel (ENaC) subunits (PubMed:23637203).
COMP	19	18893582	18902114	99	rs4808851	rs2238653	143.823	0.0841165	0.012932	rs4808859	cartilage oligomeric matrix protein [Source:HGNC Symbol;Acc:HGNC:2227]	May play a role in the structural integrity of cartilage via its interaction with other extracellular matrix proteins such as the collagens and fibronectin. Can mediate the interaction of chondrocytes with the cartilage extracellular matrix through interaction with cell surface integrin receptors. Could play a role in the pathogenesis of osteoarthritis. Potent suppressor of apoptosis in both primary chondrocytes and transformed cells. Suppresses apoptosis by blocking the activation of caspase-3 and by inducing the IAP family of survival proteins (BIRC3, BIRC2, BIRC5 and XIAP). Essential for maintaining a vascular smooth muscle cells (VSMCs) contractile/differentiated phenotype under physiological and pathological stimuli. Maintains this phenotype of VSMCs by interacting with ITGA7.
COMT	22	19929262	19957498	171	rs3804047	rs1858770	172.442	0.42308	0.00947189	rs79684681	catechol-O-methyltransferase [Source:HGNC Symbol;Acc:HGNC:2228]	Catalyzes the O-methylation, and thereby the inactivation, of catecholamine neurotransmitters and catechol hormones. Also shortens the biological half-lives of certain neuroactive drugs, like L-DOPA, alpha-methyl DOPA and isoproterenol.
COMTD1	10	76993728	76995770	71	rs117069507	rs11592871	157.925	0.0086709	0.000301631	rs4746270	catechol-O-methyltransferase domain containing 1 [Source:HGNC Symbol;Acc:HGNC:26309]	Putative O-methyltransferase.
COPA	1	160258376	160313354	77	rs16831677	rs4568832	54.4971	0.80021	0.0102846	rs2274184	coatomer protein complex subunit alpha [Source:HGNC Symbol;Acc:HGNC:2230]	The coatomer is a cytosolic protein complex that binds to dilysine motifs and reversibly associates with Golgi non-clathrin-coated vesicles, which further mediate biosynthetic protein transport from the ER, via the Golgi up to the trans Golgi network. Coatomer complex is required for budding from Golgi membranes, and is essential for the retrograde Golgi-to-ER transport of dilysine-tagged proteins. In mammals, the coatomer can only be recruited by membranes associated to ADP-ribosylation factors (ARFs), which are small GTP-binding proteins; the complex also influences the Golgi structural integrity, as well as the processing, activity, and endocytic recycling of LDL receptors.|Xenin stimulates exocrine pancreatic secretion. It inhibits pentagastrin-stimulated secretion of acid, to induce exocrine pancreatic secretion and to affect small and large intestinal motility. In the gut, xenin interacts with the neurotensin receptor.
COPB1	11	14479048	14521441	49	rs75638565	rs140987792	44.6835	0.556581	0.00581924	rs17475467	coatomer protein complex subunit beta 1 [Source:HGNC Symbol;Acc:HGNC:2231]	The coatomer is a cytosolic protein complex that binds to dilysine motifs and reversibly associates with Golgi non-clathrin-coated vesicles, which further mediate biosynthetic protein transport from the ER, via the Golgi up to the trans Golgi network. Coatomer complex is required for budding from Golgi membranes, and is essential for the retrograde Golgi-to-ER transport of dilysine-tagged proteins. In mammals, the coatomer can only be recruited by membranes associated to ADP-ribosylation factors (ARFs), which are small GTP-binding proteins; the complex also influences the Golgi structural integrity, as well as the processing, activity, and endocytic recycling of LDL receptors. Plays a functional role in facilitating the transport of kappa-type opioid receptor mRNAs into axons and enhances translation of these proteins. Required for limiting lipid storage in lipid droplets. Involved in lipid homeostasis by regulating the presence of perilipin family members PLIN2 and PLIN3 at the lipid droplet surface and promoting the association of adipocyte surface triglyceride lipase (PNPLA2) with the lipid droplet to mediate lipolysis (By similarity). Involved in the Golgi disassembly and reassembly processes during cell cycle. Involved in autophagy by playing a role in early endosome function. Plays a role in organellar compartmentalization of secretory compartments including endoplasmic reticulum (ER)-Golgi intermediate compartment (ERGIC), Golgi, trans-Golgi network (TGN) and recycling endosomes, and in biosynthetic transport of CAV1. Promotes degradation of Nef cellular targets CD4 and MHC class I antigens by facilitating their trafficking to degradative compartments.
COPB2	3	139076432	139108522	65	rs10935317	rs2349058	73.7842	0.288372	0.00925375	rs56135345	coatomer protein complex subunit beta 2 [Source:HGNC Symbol;Acc:HGNC:2232]	The coatomer is a cytosolic protein complex that binds to dilysine motifs and reversibly associates with Golgi non-clathrin-coated vesicles, which further mediate biosynthetic protein transport from the ER, via the Golgi up to the trans Golgi network. Coatomer complex is required for budding from Golgi membranes, and is essential for the retrograde Golgi-to-ER transport of dilysine-tagged proteins. In mammals, the coatomer can only be recruited by membranes associated to ADP-ribosylation factors (ARFs), which are small GTP-binding proteins; the complex also influences the Golgi structural integrity, as well as the processing, activity, and endocytic recycling of LDL receptors.|This coatomer complex protein, essential for Golgi budding and vesicular trafficking, is a selective binding protein (RACK) for protein kinase C, epsilon type. It binds to Golgi membranes in a GTP-dependent manner (By similarity). Interacts with JAGN1.
COPE	19	19010322	19030199	109	rs2238654	rs8111761	119.565	0.315763	0.00720228	rs73004815	coatomer protein complex subunit epsilon [Source:HGNC Symbol;Acc:HGNC:2234]	The coatomer is a cytosolic protein complex that binds to dilysine motifs and reversibly associates with Golgi non-clathrin-coated vesicles, which further mediate biosynthetic protein transport from the ER, via the Golgi up to the trans Golgi network. The coatomer complex is required for budding from Golgi membranes, and is essential for the retrograde Golgi-to-ER transport of dilysine-tagged proteins. In mammals, the coatomer can only be recruited by membranes associated with ADP-ribosylation factors (ARFs), which are small GTP-binding proteins; the complex also influences the Golgi structural integrity, as well as the processing, activity, and endocytic recycling of LDL receptors.
COPG1	3	128968452	128996616	48	rs11708449	rs7636293	64.3331	0.162382	0.0117658	rs73202208	coatomer protein complex subunit gamma 1 [Source:HGNC Symbol;Acc:HGNC:2236]	The coatomer is a cytosolic protein complex that binds to dilysine motifs and reversibly associates with Golgi non-clathrin-coated vesicles, which further mediate biosynthetic protein transport from the ER, via the Golgi up to the trans Golgi network. Coatomer complex is required for budding from Golgi membranes, and is essential for the retrograde Golgi-to-ER transport of dilysine-tagged proteins. In mammals, the coatomer can only be recruited by membranes associated to ADP-ribosylation factors (ARFs), which are small GTP-binding proteins; the complex also influences the Golgi structural integrity, as well as the processing, activity, and endocytic recycling of LDL receptors. Required for limiting lipid storage in lipid droplets. Involved in lipid homeostasis by regulating the presence of perilipin family members PLIN2 and PLIN3 at the lipid droplet surface and promoting the association of adipocyte triglyceride lipase (PNPLA2) with the lipid droplet surface to mediate lipolysis.
COPG2	7	130146079	130353598	98	rs4731693	rs73722707	141.487	0.111824	4.73E-06	rs76425947	coatomer protein complex subunit gamma 2 [Source:HGNC Symbol;Acc:HGNC:2237]	The coatomer is a cytosolic protein complex that binds to dilysine motifs and reversibly associates with Golgi non-clathrin-coated vesicles, which further mediate biosynthetic protein transport from the ER, via the Golgi up to the trans Golgi network. Coatomer complex is required for budding from Golgi membranes, and is essential for the retrograde Golgi-to-ER transport of dilysine-tagged proteins. In mammals, the coatomer can only be recruited by membranes associated to ADP-ribosylation factors (ARFs), which are small GTP-binding proteins; the complex also influences the Golgi structural integrity, as well as the processing, activity, and endocytic recycling of LDL receptors.
COPRS	17	30178883	30186326	73	rs16966976	rs140850719	83.4664	0.27291	0.0145504	rs6505264	coordinator of PRMT5 and differentiation stimulator [Source:HGNC Symbol;Acc:HGNC:28848]	Histone-binding protein required for histone H4 methyltransferase activity of PRMT5. Specifically required for histone H4 'Arg-3' methylation mediated by PRMT5, but not histone H3 'Arg-8' methylation, suggesting that it modulates the substrate specificity of PRMT5. Specifically interacts with the N-terminus of histone H4 but not with histone H3, suggesting that it acts by promoting the association between histone H4 and PRMT5. Involved in CCNE1 promoter repression. Plays a role in muscle cell differentiation by modulating the recruitment of PRMT5 to the promoter of genes involved in the coordination between cell cycle exit and muscle differentiation.
COPS2	15	49417470	49447854	49	rs117534522	rs478500	63.9212	0.181527	0.0334086	rs34562714	COP9 signalosome subunit 2 [Source:HGNC Symbol;Acc:HGNC:30747]	Essential component of the COP9 signalosome complex (CSN), a complex involved in various cellular and developmental processes. The CSN complex is an essential regulator of the ubiquitin (Ubl) conjugation pathway by mediating the deneddylation of the cullin subunits of SCF-type E3 ligase complexes, leading to decrease the Ubl ligase activity of SCF-type complexes such as SCF, CSA or DDB2. The complex is also involved in phosphorylation of p53/TP53, c-jun/JUN, IkappaBalpha/NFKBIA, ITPK1 and IRF8/ICSBP, possibly via its association with CK2 and PKD kinases. CSN-dependent phosphorylation of TP53 and JUN promotes and protects degradation by the Ubl system, respectively. Involved in early stage of neuronal differentiation via its interaction with NIF3L1.
COPS3	17	17149937	17184617	111	rs4985747	rs34121330	90.9417	0.630311	0.0311832	rs75122604	COP9 signalosome subunit 3 [Source:HGNC Symbol;Acc:HGNC:2239]	Component of the COP9 signalosome complex (CSN), a complex involved in various cellular and developmental processes. The CSN complex is an essential regulator of the ubiquitin (Ubl) conjugation pathway by mediating the deneddylation of the cullin subunits of SCF-type E3 ligase complexes, leading to decrease the Ubl ligase activity of SCF-type complexes such as SCF, CSA or DDB2. The complex is also involved in phosphorylation of p53/TP53, c-jun/JUN, IkappaBalpha/NFKBIA, ITPK1 and IRF8/ICSBP, possibly via its association with CK2 and PKD kinases. CSN-dependent phosphorylation of TP53 and JUN promotes and protects degradation by the Ubl system, respectively.
COPS4	4	83956238	83996971	68	rs6831339	rs72666527	139.408	0.00674736	0.00155823	rs62311669	COP9 signalosome subunit 4 [Source:HGNC Symbol;Acc:HGNC:16702]	Component of the COP9 signalosome complex (CSN), a complex involved in various cellular and developmental processes. The CSN complex is an essential regulator of the ubiquitin (Ubl) conjugation pathway by mediating the deneddylation of the cullin subunits of SCF-type E3 ligase complexes, leading to decrease the Ubl ligase activity of SCF-type complexes such as SCF, CSA or DDB2. Also involved in the deneddylation of non-cullin subunits such as STON2. The complex is also involved in phosphorylation of p53/TP53, c-jun/JUN, IkappaBalpha/NFKBIA, ITPK1, IRF8/ICSBP and SNAPIN, possibly via its association with CK2 and PKD kinases. CSN-dependent phosphorylation of TP53 and JUN promotes and protects degradation by the Ubl system, respectively.
COPS5	8	67955314	67974562	26	rs28377622	rs16933162	44.0774	0.0441844	0.00935654	rs55876967	COP9 signalosome subunit 5 [Source:HGNC Symbol;Acc:HGNC:2240]	Probable protease subunit of the COP9 signalosome complex (CSN), a complex involved in various cellular and developmental processes. The CSN complex is an essential regulator of the ubiquitin (Ubl) conjugation pathway by mediating the deneddylation of the cullin subunits of the SCF-type E3 ligase complexes, leading to decrease the Ubl ligase activity of SCF-type complexes such as SCF, CSA or DDB2. The complex is also involved in phosphorylation of p53/TP53, c-jun/JUN, IkappaBalpha/NFKBIA, ITPK1 and IRF8, possibly via its association with CK2 and PKD kinases. CSN-dependent phosphorylation of TP53 and JUN promotes and protects degradation by the Ubl system, respectively. In the complex, it probably acts as the catalytic center that mediates the cleavage of Nedd8 from cullins. It however has no metalloprotease activity by itself and requires the other subunits of the CSN complex. Interacts directly with a large number of proteins that are regulated by the CSN complex, confirming a key role in the complex. Promotes the proteasomal degradation of BRSK2.
COPS6	7	99686582	99689822	42	rs4729567	rs6975031	73.2696	0.0587911	0.00102516	rs7799946	COP9 signalosome subunit 6 [Source:HGNC Symbol;Acc:HGNC:21749]	Component of the COP9 signalosome complex (CSN), a complex involved in various cellular and developmental processes. The CSN complex is an essential regulator of the ubiquitin (Ubl) conjugation pathway by mediating the deneddylation of the cullin subunits of SCF-type E3 ligase complexes, leading to decrease the Ubl ligase activity of SCF-type complexes such as SCF, CSA or DDB2. The complex is also involved in phosphorylation of p53/TP53, c-jun/JUN, IkappaBalpha/NFKBIA, ITPK1 and IRF8, possibly via its association with CK2 and PKD kinases. CSN-dependent phosphorylation of TP53 and JUN promotes and protects degradation by the Ubl system, respectively. Has some glucocorticoid receptor-responsive activity. Stabilizes RFWD2/COP1 through reducing RFWD2 auto-ubiquitination and decelerating RFWD2 turnover rate, hence regulates the ubiquitination of RFWD2 targets.
COPS7A	12	6833149	6841041	102	rs73266906	rs61916271	48.1692	0.987762	0.0706779	rs117471807	COP9 signalosome subunit 7A [Source:HGNC Symbol;Acc:HGNC:16758]	Component of the COP9 signalosome complex (CSN), a complex involved in various cellular and developmental processes. The CSN complex is an essential regulator of the ubiquitin (Ubl) conjugation pathway by mediating the deneddylation of the cullin subunits of SCF-type E3 ligase complexes, leading to decrease the Ubl ligase activity of SCF-type complexes such as SCF, CSA or DDB2. The complex is also involved in phosphorylation of p53/TP53, JUN, I-kappa-B-alpha/NFKBIA, ITPK1 and IRF8/ICSBP, possibly via its association with CK2 and PKD kinases. CSN-dependent phosphorylation of TP53 and JUN promotes and protects degradation by the Ubl system, respectively.
COPS7B	2	232646380	232673964	38	rs838425	rs149619240	62.2289	0.064556	0.0126833	rs838446	COP9 signalosome subunit 7B [Source:HGNC Symbol;Acc:HGNC:16760]	Component of the COP9 signalosome complex (CSN), a complex involved in various cellular and developmental processes. The CSN complex is an essential regulator of the ubiquitin (Ubl) conjugation pathway by mediating the deneddylation of the cullin subunits of SCF-type E3 ligase complexes, leading to decrease the Ubl ligase activity of SCF-type complexes such as SCF, CSA or DDB2. The complex is also involved in phosphorylation of p53/TP53, JUN, I-kappa-B-alpha/NFKBIA, ITPK1 and IRF8/ICSBP, possibly via its association with CK2 and PKD kinases. CSN-dependent phosphorylation of TP53 and JUN promotes and protects degradation by the Ubl system, respectively.
COPS8	2	237994083	238007489	67	rs11683554	rs12692198	62.9974	0.48981	0.0216649	rs74418957	COP9 signalosome subunit 8 [Source:HGNC Symbol;Acc:HGNC:24335]	Component of the COP9 signalosome complex (CSN), a complex involved in various cellular and developmental processes. The CSN complex is an essential regulator of the ubiquitin (Ubl) conjugation pathway by mediating the deneddylation of the cullin subunits of SCF-type E3 ligase complexes, leading to decrease the Ubl ligase activity of SCF-type complexes such as SCF, CSA or DDB2. The complex is also involved in phosphorylation of p53/TP53, c-jun/JUN, IkappaBalpha/NFKBIA, ITPK1 and IRF8/ICSBP, possibly via its association with CK2 and PKD kinases. CSN-dependent phosphorylation of TP53 and JUN promotes and protects degradation by the Ubl system, respectively.
COPZ1	12	54718873	54745635	45	rs17110109	rs146052964	68.1949	0.100679	0.00892308	rs2887875	coatomer protein complex subunit zeta 1 [Source:HGNC Symbol;Acc:HGNC:2243]	The coatomer is a cytosolic protein complex that binds to dilysine motifs and reversibly associates with Golgi non-clathrin-coated vesicles, which further mediate biosynthetic protein transport from the ER, via the Golgi up to the trans Golgi network. Coatomer complex is required for budding from Golgi membranes, and is essential for the retrograde Golgi-to-ER transport of dilysine-tagged proteins. In mammals, the coatomer can only be recruited by membranes associated to ADP-ribosylation factors (ARFs), which are small GTP-binding proteins; the complex also influences the Golgi structural integrity, as well as the processing, activity, and endocytic recycling of LDL receptors.|The zeta subunit may be involved in regulating the coat assembly and, hence, the rate of biosynthetic protein transport due to its association-dissociation properties with the coatomer complex.
COPZ2	17	46103532	46115168	67	rs147779202	rs35361214	400.387	7.00E-08	9.77E-10	rs12950225	coatomer protein complex subunit zeta 2 [Source:HGNC Symbol;Acc:HGNC:19356]	The coatomer is a cytosolic protein complex that binds to dilysine motifs and reversibly associates with Golgi non-clathrin-coated vesicles, which further mediate biosynthetic protein transport from the ER, via the Golgi up to the trans Golgi network. Coatomer complex is required for budding from Golgi membranes, and is essential for the retrograde Golgi-to-ER transport of dilysine-tagged proteins. The zeta subunit may be involved in regulating the coat assembly and, hence, the rate of biosynthetic protein transport due to its association-dissociation properties with the coatomer complex.
COQ10A	12	56660641	56664750	35	rs73340395	rs9645801	67.0441	0.016736	0.00446024	rs61939014	coenzyme Q10A [Source:HGNC Symbol;Acc:HGNC:26515]	Required for the function of coenzyme Q in the respiratory chain. May serve as a chaperone or may be involved in the transport of Q6 from its site of synthesis to the catalytic sites of the respiratory complexes.
COQ10B	2	198318230	198339851	30	rs140804989	rs55813500	21.712	0.773781	0.0420371	rs2340689	coenzyme Q10B [Source:HGNC Symbol;Acc:HGNC:25819]	Required for the function of coenzyme Q in the respiratory chain. May serve as a chaperone or may be involved in the transport of Q6 from its site of synthesis to the catalytic sites of the respiratory complexes.
COQ2	4	84184976	84206067	80	rs10024624	rs6810528	66.517	0.621335	0.0647345	rs76173654	coenzyme Q2, polyprenyltransferase [Source:HGNC Symbol;Acc:HGNC:25223]	Catalyzes the prenylation of para-hydroxybenzoate (PHB) with an all-trans polyprenyl group. Mediates the second step in the final reaction sequence of coenzyme Q (CoQ) biosynthesis, which is the condensation of the polyisoprenoid side chain with PHB, generating the first membrane-bound Q intermediate.
COQ3	6	99817347	99842082	70	rs7751616	rs78423413	103.448	0.110007	0.00228028	rs9376137	coenzyme Q3, methyltransferase [Source:HGNC Symbol;Acc:HGNC:18175]	O-methyltransferase that catalyzes the 2 O-methylation steps in the ubiquinone biosynthetic pathway.
COQ4	9	131084790	131096351	68	rs118173492	rs144426604	129.639	0.0312669	0.00296119	rs60179712	coenzyme Q4 [Source:HGNC Symbol;Acc:HGNC:19693]	Component of the coenzyme Q biosynthetic pathway. May play a role in organizing a multi-subunit COQ enzyme complex required for coenzyme Q biosynthesis. Required for steady-state levels of other COQ polypeptides.
COQ5	12	120941081	120966964	46	rs10774549	rs12370706	62.0076	0.147333	0.00562478	rs80234285	coenzyme Q5, methyltransferase [Source:HGNC Symbol;Acc:HGNC:28722]	Methyltransferase required for the conversion of 2-polyprenyl-6-methoxy-1,4-benzoquinol (DDMQH2) to 2-polyprenyl-3-methyl-6-methoxy-1,4-benzoquinol (DMQH2).
COQ6	14	74416636	74429813	63	rs11625171	rs117421764	105.533	0.0612134	0.00206335	rs2108712	coenzyme Q6, monooxygenase [Source:HGNC Symbol;Acc:HGNC:20233]	FAD-dependent monooxygenase required for the C5-ring hydroxylation during ubiquinone biosynthesis. Catalyzes the hydroxylation of 3-polyprenyl-4-hydroxybenzoic acid to 3-polyprenyl-4,5-dihydroxybenzoic acid. The electrons required for the hydroxylation reaction may be funneled indirectly from NADPH via a ferredoxin/ferredoxin reductase system to COQ6.
COQ7	16	19078916	19091417	67	rs11640739	rs78286606	88.2305	0.169785	0.0240021	rs112689688	coenzyme Q7, hydroxylase [Source:HGNC Symbol;Acc:HGNC:2244]	Catalyzes the hydroxylation of 2-polyprenyl-3-methyl-6-methoxy-1,4-benzoquinol (DMQH2) during ubiquinone biosynthesis. Has also a structural role in the COQ enzyme complex, stabilizing other COQ polypeptides. Involved in lifespan determination in a ubiquinone-independent manner.
COQ9	16	57481336	57495187	111	rs624283	rs113526232	92.4392	0.625857	0.0265442	rs9934434	coenzyme Q9 [Source:HGNC Symbol;Acc:HGNC:25302]	Lipid-binding protein involved in the biosynthesis of coenzyme Q, also named ubiquinone, an essential lipid-soluble electron transporter for aerobic cellular respiration. Binds a phospholipid of at least 10 carbons in each acyl group. May be required to present its bound-lipid to COQ7.
CORIN	4	47596014	47840123	185	rs4437227	rs6844286	234.529	0.154831	0.000153816	rs143802319	corin, serine peptidase [Source:HGNC Symbol;Acc:HGNC:19012]	Serine-type endopeptidase involved in atrial natriuretic peptide hormone (NPPA) processing. Converts through proteolytic cleavage the non-functional propeptide NPPA into the active hormone, thereby regulating blood pressure in heart and promoting natriuresis, diuresis and vasodilation. Proteolytic cleavage of pro-NPPA also plays a role in female pregnancy by promoting trophoblast invasion and spiral artery remodeling in uterus. Also acts as a regulator of sodium reabsorption in kidney. May also process pro-NPPB the B-type natriuretic peptide.|Isoform 2: has weaker endopeptidase activity compared to isoform 1.
CORO1A	16	30194730	30200397	19	rs74451468	rs35900366	85.4813	0.000203101	0.000185433	rs1132812	coronin 1A [Source:HGNC Symbol;Acc:HGNC:2252]	May be a crucial component of the cytoskeleton of highly motile cells, functioning both in the invagination of large pieces of plasma membrane, as well as in forming protrusions of the plasma membrane involved in cell locomotion. In mycobacteria-infected cells, its retention on the phagosomal membrane prevents fusion between phagosomes and lysosomes.
CORO1B	11	67205517	67211292	44	rs35821109	rs4084113	67.9284	0.0775498	0.00504102	rs17884201	coronin 1B [Source:HGNC Symbol;Acc:HGNC:2253]	Regulates leading edge dynamics and cell motility in fibroblasts. May be involved in cytokinesis and signal transduction.
CORO1C	12	109038884	109125326	116	rs2888970	rs113703324	132.184	0.267463	0.000969002	rs34940282	coronin 1C [Source:HGNC Symbol;Acc:HGNC:2254]	May be involved in cytokinesis, motility, and signal transduction.|Isoform 3: Involved in myogenic differentiation.
CORO2A	9	100883256	100954956	161	rs28489815	rs7865743	128.318	0.718593	0.00906753	rs3739665	coronin 2A [Source:HGNC Symbol;Acc:HGNC:2255]
CORO2B	15	68871307	69020144	255	rs2044343	rs74383775	246.874	0.508018	0.00908091	rs72750333	coronin 2B [Source:HGNC Symbol;Acc:HGNC:2256]	May play a role in the reorganization of neuronal actin structure.
CORO6	17	27941773	27948441	63	rs636000	rs3098950	197.04	0.00107542	6.72E-05	rs1808923	coronin 6 [Source:HGNC Symbol;Acc:HGNC:21356]
CORO7	16	4404542	4466962	132	rs77423447	rs3747584	77.6839	0.943338	0.0325238	rs151305657	coronin 7 [Source:HGNC Symbol;Acc:HGNC:26161]	F-actin regulator involved in anterograde Golgi to endosome transport: upon ubiquitination via 'Lys-33'-linked ubiquitin chains by the BCR(KLHL20) E3 ubiquitin ligase complex, interacts with EPS15 and localizes to the trans-Golgi network, where it promotes actin polymerization, thereby facilitating post-Golgi trafficking. May play a role in the maintenance of the Golgi apparatus morphology.
CORO7-PAM16	16	4390251	4466962	147	rs151291130	rs3747584	88.6137	0.946594	0.00818178	rs1646298	CORO7-PAM16 readthrough [Source:HGNC Symbol;Acc:HGNC:44424]	NA
CORT	1	10509775	10512060	58	rs3737155	rs683864	119.548	0.0173557	0.00166344	rs3762287	cortistatin [Source:HGNC Symbol;Acc:HGNC:2257]	Binds to all human somatostatin receptor (SSTR) subtypes. It also inhibits cAMP production induced by forskolin through SSTRs.
COTL1	16	84599203	84651702	293	rs62048602	rs16974381	355.906	0.164628	0.00514496	rs112224291	coactosin like F-actin binding protein 1 [Source:HGNC Symbol;Acc:HGNC:18304]	Binds to F-actin in a calcium-independent manner. Has no direct effect on actin depolymerization. Acts as a chaperone for ALOX5 (5LO), influencing both its stability and activity in leukotrienes synthesis.
COX10	17	13972718	14111996	166	rs73979133	rs12453899	75.7474	0.9956	0.0320489	rs2108683	COX10, heme A:farnesyltransferase cytochrome c oxidase assembly factor [Source:HGNC Symbol;Acc:HGNC:2260]	Converts protoheme IX and farnesyl diphosphate to heme O.
COX10-AS1	17	13932608	13972775	107	rs62052268	rs76632184	52.9988	0.984808	0.0320489	rs2108683	COX10 antisense RNA 1 [Source:HGNC Symbol;Acc:HGNC:38873]	NA
COX11	17	53029258	53046064	64	rs9914088	rs58542860	137.284	0.0129979	0.000553927	rs1156789	COX11, cytochrome c oxidase copper chaperone [Source:HGNC Symbol;Acc:HGNC:2261]	Exerts its effect at some terminal stage of cytochrome c oxidase synthesis, probably by being involved in the insertion of the copper B into subunit I.
COX14	12	50505763	50514240	33	rs12813845	rs56709084	23.7242	0.718847	0.0449087	rs56709084	COX14, cytochrome c oxidase assembly factor [Source:HGNC Symbol;Acc:HGNC:28216]	Core component of the MITRAC (mitochondrial translation regulation assembly intermediate of cytochrome c oxidase complex) complex, that regulates cytochrome c oxidase assembly. Requires for coordination of the early steps of cytochrome c oxidase assembly with the synthesis of MT-CO1.
COX15	10	101468504	101492423	50	rs111384276	rs2804402	69.0149	0.15119	0.00838605	rs139736391	COX15, cytochrome c oxidase assembly homolog [Source:HGNC Symbol;Acc:HGNC:2263]	May be involved in the biosynthesis of heme A.
COX16	14	70791797	70826448	87	rs11627857	rs8012142	93.8796	0.338437	0.0114664	rs117243639	COX16, cytochrome c oxidase assembly homolog [Source:HGNC Symbol;Acc:HGNC:20213]
COX17	3	119388371	119396243	71	rs61733986	rs11711386	112.294	0.0880275	0.00267475	rs138002173	COX17, cytochrome c oxidase copper chaperone [Source:HGNC Symbol;Acc:HGNC:2264]	Copper chaperone for cytochrome c oxidase (COX). Binds two copper ions and deliver them to the Cu(A) site of COX.
COX18	4	73920415	73935472	32	rs56091772	rs78005708	20.6679	0.799766	0.076045	rs34401404	COX18, cytochrome c oxidase assembly factor [Source:HGNC Symbol;Acc:HGNC:26801]	Required for the insertion of integral membrane proteins into the mitochondrial inner membrane. Essential for the activity and assembly of cytochrome c oxidase. Plays a central role in the translocation and export of the C-terminal part of the COX2 protein into the mitochondrial intermembrane space.
COX19	7	1004485	1015235	163	rs4596552	rs2280724	216.518	0.147001	0.0078708	rs3757854	COX19, cytochrome c oxidase assembly factor [Source:HGNC Symbol;Acc:HGNC:28074]	May be required for the assembly of mitochondrial cytochrome c oxidase.
COX20	1	244998638	245008359	108	rs56389507	rs77147102	156.684	0.072601	0.000126388	rs73127482	COX20, cytochrome c oxidase assembly factor [Source:HGNC Symbol;Acc:HGNC:26970]
COX4I1	16	85833172	85840607	120	rs301145	rs7189055	72.6341	0.91535	0.0164455	rs117271249	cytochrome c oxidase subunit 4I1 [Source:HGNC Symbol;Acc:HGNC:2265]	This protein is one of the nuclear-coded polypeptide chains of cytochrome c oxidase, the terminal oxidase in mitochondrial electron transport.
COX4I2	20	30225690	30232800	39	rs6058148	rs6060763	51.7265	0.172305	0.016537	rs6060455	cytochrome c oxidase subunit 4I2 [Source:HGNC Symbol;Acc:HGNC:16232]	This protein is one of the nuclear-coded polypeptide chains of cytochrome c oxidase, the terminal oxidase in mitochondrial electron transport.
COX5A	15	75212616	75230495	51	rs4886608	rs7163390	64.157	0.206932	0.0223731	rs143892226	cytochrome c oxidase subunit 5A [Source:HGNC Symbol;Acc:HGNC:2267]	This is the heme A-containing chain of cytochrome c oxidase, the terminal oxidase in mitochondrial electron transport.
COX5B	2	98262520	98264657	18	rs6542908	rs140188064	34.4434	0.0419649	0.0114394	rs146241530	cytochrome c oxidase subunit 5B [Source:HGNC Symbol;Acc:HGNC:2269]	This protein is one of the nuclear-coded polypeptide chains of cytochrome c oxidase, the terminal oxidase in mitochondrial electron transport.
COX6A1	12	120875892	120878545	68	rs55831932	rs787818	90.5547	0.154737	0.00728191	rs6490292	cytochrome c oxidase subunit 6A1 [Source:HGNC Symbol;Acc:HGNC:2277]	This protein is one of the nuclear-coded polypeptide chains of cytochrome c oxidase, the terminal oxidase in mitochondrial electron transport.
COX6A2	16	31439051	31439749	63	rs35987530	rs34081766	63.8407	0.395216	0.0198172	rs72789343	cytochrome c oxidase subunit 6A2 [Source:HGNC Symbol;Acc:HGNC:2279]	This protein is one of the nuclear-coded polypeptide chains of cytochrome c oxidase, the terminal oxidase in mitochondrial electron transport.
COX6B1	19	36139124	36149686	84	rs12971314	rs231588	89.6288	0.351372	0.0149152	rs145603498	cytochrome c oxidase subunit 6B1 [Source:HGNC Symbol;Acc:HGNC:2280]	Connects the two COX monomers into the physiological dimeric form.
COX6B2	19	55861069	55866182	146	rs73053177	rs10853877	76.6368	0.972809	0.0836742	rs144152601	cytochrome c oxidase subunit 6B2 [Source:HGNC Symbol;Acc:HGNC:24380]	Connects the two COX monomers into the physiological dimeric form.
COX6C	8	100890222	100906242	61	rs7844563	rs57057526	34.7346	0.897651	0.0381428	rs79464185	cytochrome c oxidase subunit 6C [Source:HGNC Symbol;Acc:HGNC:2285]	This protein is one of the nuclear-coded polypeptide chains of cytochrome c oxidase, the terminal oxidase in mitochondrial electron transport.
COX7A1	19	36641823	36643771	104	rs35085674	rs7251727	112.742	0.330722	0.00876024	rs8104053	cytochrome c oxidase subunit 7A1 [Source:HGNC Symbol;Acc:HGNC:2287]	This protein is one of the nuclear-coded polypeptide chains of cytochrome c oxidase, the terminal oxidase in mitochondrial electron transport.
COX7A2	6	75947390	75953644	49	rs171264	rs2250989	39.9771	0.673783	0.0303226	rs117983152	cytochrome c oxidase subunit 7A2 [Source:HGNC Symbol;Acc:HGNC:2288]	This protein is one of the nuclear-coded polypeptide chains of cytochrome c oxidase, the terminal oxidase in mitochondrial electron transport.
COX7A2L	2	42577644	42588356	53	rs12464308	rs222470	38.8231	0.711562	0.0505644	rs72798538	cytochrome c oxidase subunit 7A2 like [Source:HGNC Symbol;Acc:HGNC:2289]	Involved in the regulation of oxidative phosphorylation and energy metabolism (By similarity). Necessary for the assembly of mitochondrial respiratory supercomplex.
COX7B2	4	46736846	46911252	136	rs183340124	rs111602200	137.497	0.408519	0.0124954	rs1512133	cytochrome c oxidase subunit 7B2 [Source:HGNC Symbol;Acc:HGNC:24381]	This protein is one of the nuclear-coded polypeptide chains of cytochrome c oxidase, the terminal oxidase in mitochondrial electron transport.
COX7C	5	85913783	85916583	48	rs72776083	rs2898540	79.4811	0.0562477	0.00159462	rs17476583	cytochrome c oxidase subunit 7C [Source:HGNC Symbol;Acc:HGNC:2292]	This protein is one of the nuclear-coded polypeptide chains of cytochrome c oxidase, the terminal oxidase in mitochondrial electron transport.
COX8A	11	63742078	63744015	54	rs12794404	rs57930988	108.415	0.0318817	0.00544057	rs4980515	cytochrome c oxidase subunit 8A [Source:HGNC Symbol;Acc:HGNC:2294]	This protein is one of the nuclear-coded polypeptide chains of cytochrome c oxidase, the terminal oxidase in mitochondrial electron transport.
COX8C	14	93813536	93814700	46	rs3783891	rs78422518	72.5227	0.0811314	0.00942117	rs10144144	cytochrome c oxidase subunit 8C [Source:HGNC Symbol;Acc:HGNC:24382]	This protein is one of the nuclear-coded polypeptide chains of cytochrome c oxidase, the terminal oxidase in mitochondrial electron transport.
CP	3	148880196	148939832	167	rs75641724	rs79306888	196.469	0.241937	0.00524514	rs35896655	ceruloplasmin [Source:HGNC Symbol;Acc:HGNC:2295]	Ceruloplasmin is a blue, copper-binding (6-7 atoms per molecule) glycoprotein. It has ferroxidase activity oxidizing Fe(2+) to Fe(3+) without releasing radical oxygen species. It is involved in iron transport across the cell membrane. Provides Cu(2+) ions for the ascorbate-mediated deaminase degradation of the heparan sulfate chains of GPC1. May also play a role in fetal lung development or pulmonary antioxidant defense.
CPA1	7	130020289	130027949	91	rs6467298	rs145650171	156.654	0.0533491	0.00457809	rs56039747	carboxypeptidase A1 [Source:HGNC Symbol;Acc:HGNC:2296]	Carboxypeptidase that catalyzes the release of a C-terminal amino acid, but has little or no action with -Asp, -Glu, -Arg, -Lys or -Pro.
CPA2	7	129906702	129929637	107	rs113313193	rs118083475	97.7851	0.531071	0.0362414	rs6976821	carboxypeptidase A2 [Source:HGNC Symbol;Acc:HGNC:2297]
CPA3	3	148583042	148614872	143	rs17714660	rs77076342	121.809	0.659928	0.00938156	rs7623208	carboxypeptidase A3 [Source:HGNC Symbol;Acc:HGNC:2298]
CPA4	7	129932973	129964020	113	rs118149614	rs1465370	139.292	0.204334	0.00457809	rs56039747	carboxypeptidase A4 [Source:HGNC Symbol;Acc:HGNC:15740]	Metalloprotease that could be involved in the histone hyperacetylation pathway (PubMed:10383164). Releases a C-terminal amino acid, with preference for -Phe, -Leu, -Ile, -Met, -Tyr and -Val (PubMed:20385563).
CPA5	7	129984629	130008571	114	rs76494364	rs3823582	168.776	0.105495	0.00457809	rs56039747	carboxypeptidase A5 [Source:HGNC Symbol;Acc:HGNC:15722]
CPA6	8	68334404	68658620	308	rs11779992	rs1365027	266.949	0.696263	0.00267978	rs10113752	carboxypeptidase A6 [Source:HGNC Symbol;Acc:HGNC:17245]	May be involved in the proteolytic inactivation of enkephalins and neurotensin in some brain areas. May convert inactive angiotensin I into the biologically active angiotensin II (PubMed:18178555). Releases a C-terminal amino acid, with preference for large hydrophobic C-terminal amino acids and shows only very weak activity toward small amino acids and histidine (PubMed:20855895).
CPAMD8	19	17003761	17137625	249	rs706760	rs10469470	279.136	0.253755	0.00320987	rs8102384	C3 and PZP like, alpha-2-macroglobulin domain containing 8 [Source:HGNC Symbol;Acc:HGNC:23228]
CPB1	3	148545587	148577972	123	rs191453551	rs35164161	69.8269	0.957771	0.032631	rs2201154	carboxypeptidase B1 [Source:HGNC Symbol;Acc:HGNC:2299]
CPB2	13	46627321	46679211	96	rs116925501	rs2296122	132.372	0.120076	0.00734384	rs2181617	carboxypeptidase B2 [Source:HGNC Symbol;Acc:HGNC:2300]	Cleaves C-terminal arginine or lysine residues from biologically active peptides such as kinins or anaphylatoxins in the circulation thereby regulating their activities. Down-regulates fibrinolysis by removing C-terminal lysine residues from fibrin that has already been partially degraded by plasmin.
CPB2-AS1	13	46626982	46675482	89	rs116925501	rs113959894	124.528	0.114826	0.00734384	rs2181617	CPB2 antisense RNA 1 [Source:HGNC Symbol;Acc:HGNC:39898]	NA
CPD	17	28705941	28796675	52	rs11651322	rs12944483	44.4177	0.604202	0.0492347	rs79788891	carboxypeptidase D [Source:HGNC Symbol;Acc:HGNC:2301]
CPE	4	166300096	166419482	189	rs74802486	rs78337755	106.616	0.958726	0.0108341	rs75686603	carboxypeptidase E [Source:HGNC Symbol;Acc:HGNC:2303]	Removes residual C-terminal Arg or Lys remaining after initial endoprotease cleavage during prohormone processing. Processes proinsulin.
CPEB1	15	83211950	83316767	85	rs1267659	rs10906984	196.406	0.00767997	0.000772913	rs2871011	cytoplasmic polyadenylation element binding protein 1 [Source:HGNC Symbol;Acc:HGNC:21744]	Sequence-specific RNA-binding protein that regulates mRNA cytoplasmic polyadenylation and translation initiation during oocyte maturation, early development and at postsynapse sites of neurons. Binds to the cytoplasmic polyadenylation element (CPE), an uridine-rich sequence element (consensus sequence 5'-UUUUUAU-3') within the mRNA 3'-UTR. RNA binding results in a clear conformational change analogous to the Venus fly trap mechanism (PubMed:24990967). In absence of phosphorylation and in association with TACC3 is also involved as a repressor of translation of CPE-containing mRNA; a repression that is relieved by phosphorylation or degradation (By similarity). Involved in the transport of CPE-containing mRNA to dendrites; those mRNAs may be transported to dendrites in a translationally dormant form and translationally activated at synapses (By similarity). Its interaction with APLP1 promotes local CPE-containing mRNA polyadenylation and translation activation (By similarity). Induces the assembly of stress granules in the absence of stress. Required for cell cycle progression, specifically for prophase entry (PubMed:26398195).
CPEB2	4	15004297	15071777	89	rs2132082	rs1823950	86.998	0.420631	0.00457124	rs78509406	cytoplasmic polyadenylation element binding protein 2 [Source:HGNC Symbol;Acc:HGNC:21745]	May play a role in translational regulation of stored mRNAs in transcriptionally inactive haploid spermatids. Binds to poly(U) RNA oligomers (By similarity). Required for cell cycle progression, specifically for the transition from metaphase to anaphase (PubMed:26398195).
CPEB2-AS1	4	14911584	15003669	155	rs7693913	rs10516283	170.471	0.309559	0.00346345	rs115307481	NA
CPEB3	10	93808396	94050875	94	rs833383	rs149676204	255.158	0.000410787	1.25E-05	rs61875210	cytoplasmic polyadenylation element binding protein 3 [Source:HGNC Symbol;Acc:HGNC:21746]	Sequence-specific RNA-binding protein which acts as a translational repressor in the basal unstimulated state but, following neuronal stimulation, acts as a translational activator (By similarity). In contrast to CPEB1, does not bind to the cytoplasmic polyadenylation element (CPE), a uridine-rich sequence element within the mRNA 3'-UTR, but binds to a U-rich loop within a stem-loop structure (By similarity). Required for the consolidation and maintenance of hippocampal-based long term memory (By similarity). In the basal state, binds to the mRNA 3'-UTR of the glutamate receptors GRIA2/GLUR2 mRNA and negatively regulates their translation (By similarity). Also represses the translation of DLG4, GRIN1, GRIN2A and GRIN2B (By similarity). When activated, acts as a translational activator of GRIA1 and GRIA2 (By similarity). In the basal state, suppresses SUMO2 translation but activates it following neuronal stimulation (By similarity). Binds to the 3'-UTR of TRPV1 mRNA and represses TRPV1 translation which is required to maintain normal thermoception (By similarity). Binds actin mRNA, leading to actin translational repression in the basal state and to translational activation following neuronal stimulation (By similarity). Negatively regulates target mRNA levels by binding to TOB1 which recruits CNOT7/CAF1 to a ternary complex and this leads to target mRNA deadenylation and decay (PubMed:21336257). In addition to its role in translation, binds to and inhibits the transcriptional activation activity of STAT5B without affecting its dimerization or DNA-binding activity. This, in turn, represses transcription of the STAT5B target gene EGFR which has been shown to play a role in enhancing learning and memory performance (PubMed:20639532). In contrast to CPEB1, CPEB2 and CPEB4, not required for cell cycle progression (PubMed:26398195).
CPEB4	5	173315330	173387313	127	rs13173035	rs62378685	127.352	0.424603	0.0132916	rs150716513	cytoplasmic polyadenylation element binding protein 4 [Source:HGNC Symbol;Acc:HGNC:21747]	Sequence-specific RNA-binding protein that binds to the cytoplasmic polyadenylation element (CPE), an uridine-rich sequence element (consensus sequence 5'-UUUUUAU-3') within the mRNA 3'-UTR (PubMed:24990967). RNA binding results in a clear conformational change analogous to the Venus fly trap mechanism (PubMed:24990967). Regulates activation of unfolded protein response (UPR) in the process of adaptation to ER stress in liver, by maintaining translation of CPE-regulated mRNAs in conditions in which global protein synthesis is inhibited (By similarity). Required for cell cycle progression, specifically for cytokinesis and chromosomal segregation (PubMed:26398195). Plays a role as an oncogene promoting tumor growth and progression by positively regulating translation of t-plasminogen activator/PLAT (PubMed:22138752). Stimulates proliferation of melanocytes (PubMed:27857118). In contrast to CPEB1 and CPEB3, does not play role in synaptic plasticity, learning and memory.
CPED1	7	120628750	120937498	198	rs76983269	rs2707461	197.11	0.430555	0.00557266	rs1581525	cadherin like and PC-esterase domain containing 1 [Source:HGNC Symbol;Acc:HGNC:26159]
CPLX1	4	778744	819945	178	rs7672212	rs78005997	290.865	0.0390228	0.00120814	rs75673685	complexin 1 [Source:HGNC Symbol;Acc:HGNC:2309]	Positively regulates a late step in exocytosis of various cytoplasmic vesicles, such as synaptic vesicles and other secretory vesicles (PubMed:21785414). Organizes the SNAREs into a cross-linked zigzag topology that, when interposed between the vesicle and plasma membranes, is incompatible with fusion, thereby preventing SNAREs from releasing neurotransmitters until an action potential arrives at the synapse (PubMed:21785414). Also involved in glucose-induced secretion of insulin by pancreatic beta-cells. Essential for motor behavior.
CPLX2	5	175223609	175311023	176	rs77142733	rs112880936	138.903	0.724658	0.0162696	rs17830211	complexin 2 [Source:HGNC Symbol;Acc:HGNC:2310]	Negatively regulates the formation of synaptic vesicle clustering at active zone to the presynaptic membrane in postmitotic neurons. Positively regulates a late step in exocytosis of various cytoplasmic vesicles, such as synaptic vesicles and other secretory vesicles. Also involved in mast cell exocytosis.
CPLX3	15	75118950	75124136	58	rs936226	rs4886632	67.1639	0.279353	0.029188	rs1378942	complexin 3 [Source:HGNC Symbol;Acc:HGNC:27652]	Positively regulates a late step in synaptic vesicle exocytosis.
CPLX4	18	56962635	56985881	85	rs9946539	rs12959587	42.8904	0.966151	0.0631736	rs79912303	complexin 4 [Source:HGNC Symbol;Acc:HGNC:24330]	Positively regulates a late step in synaptic vesicle exocytosis.
CPM	12	69244955	69357020	188	rs1663579	rs11177449	165.172	0.649597	0.00473687	rs73148690	carboxypeptidase M [Source:HGNC Symbol;Acc:HGNC:2311]	Specifically removes C-terminal basic residues (Arg or Lys) from peptides and proteins. It is believed to play important roles in the control of peptide hormone and growth factor activity at the cell surface, and in the membrane-localized degradation of extracellular proteins.
CPN1	10	101802064	101841642	108	rs11596802	rs12781812	151.437	0.127654	0.0110092	rs61871699	carboxypeptidase N subunit 1 [Source:HGNC Symbol;Acc:HGNC:2312]	Protects the body from potent vasoactive and inflammatory peptides containing C-terminal Arg or Lys (such as kinins or anaphylatoxins) which are released into the circulation.
CPN2	3	194060493	194072057	148	rs6797360	rs75122941	70.7913	0.993557	0.0786313	rs2013037	carboxypeptidase N subunit 2 [Source:HGNC Symbol;Acc:HGNC:2313]	The 83 kDa subunit binds and stabilizes the catalytic subunit at 37 degrees Celsius and keeps it in circulation. Under some circumstances it may be an allosteric modifier of the catalytic subunit.
CPNE1	20	34213952	34252878	58	rs1557203	rs2425086	118.181	0.0199183	0.000506926	rs117042707	copine 1 [Source:HGNC Symbol;Acc:HGNC:2314]	Calcium-dependent phospholipid-binding protein that plays a role in calcium-mediated intracellular processes (PubMed:14674885). Involved in the TNF-alpha receptor signaling pathway in a calcium-dependent manner (PubMed:14674885). Exhibits calcium-dependent phospholipid binding properties (PubMed:9430674, PubMed:19539605). Plays a role in neuronal progenitor cell differentiation; induces neurite outgrowth via a AKT-dependent signaling cascade and calcium-independent manner (PubMed:23263657, PubMed:25450385). May recruit target proteins to the cell membrane in a calcium-dependent manner (PubMed:12522145). May function in membrane trafficking (PubMed:9430674). Involved in TNF-alpha-induced NF-kappa-B transcriptional repression by inducing endoprotease processing of the transcription factor NF-kappa-B p65/RELA subunit (PubMed:18212740). Also induces endoprotease processing of NF-kappa-B p50/NFKB1, p52/NFKB2, RELB and REL (PubMed:18212740).
CPNE2	16	57126454	57181878	186	rs11867149	rs10153056	142.457	0.821219	0.000814281	rs71387152	copine 2 [Source:HGNC Symbol;Acc:HGNC:2315]	Calcium-dependent phospholipid-binding protein that plays a role in calcium-mediated intracellular processes. Exhibits calcium-dependent cell membrane binding properties.
CPNE3	8	87526655	87573726	75	rs79729032	rs3779804	127.453	0.0385123	0.00105022	rs72690443	copine 3 [Source:HGNC Symbol;Acc:HGNC:2316]	Calcium-dependent phospholipid-binding protein that plays a role in ERBB2-mediated tumor cell migration in response to growth factor heregulin stimulation (PubMed:20010870).
CPNE4	3	131252403	131758450	471	rs2171189	rs3009489	789.594	0.0113028	5.77E-05	rs11708309	copine 4 [Source:HGNC Symbol;Acc:HGNC:2317]	Probable calcium-dependent phospholipid-binding protein that may play a role in calcium-mediated intracellular processes.
CPNE5	6	36708554	36807220	245	rs12191972	rs6910832	234.135	0.499684	0.0064555	rs111983037	copine 5 [Source:HGNC Symbol;Acc:HGNC:2318]	Probable calcium-dependent phospholipid-binding protein that may play a role in calcium-mediated intracellular processes (By similarity). Plays a role in dendrite formation by melanocytes (PubMed:23999003).
CPNE6	14	24540045	24547309	91	rs7148293	rs10132032	83.8584	0.553856	0.00778231	rs140436982	copine 6 [Source:HGNC Symbol;Acc:HGNC:2319]	Calcium-dependent phospholipid-binding protein that plays a role in calcium-mediated intracellular processes. Binds phospholipid membranes in a calcium-dependent manner (By similarity). Plays a role in dendrite formation by melanocytes (PubMed:23999003).
CPNE7	16	89642175	89663654	158	rs12933264	rs460984	491.186	0.000250472	1.50E-05	rs258341	copine 7 [Source:HGNC Symbol;Acc:HGNC:2320]	Calcium-dependent phospholipid-binding protein that may play a role in calcium-mediated intracellular processes.
CPNE8	12	39046001	39299420	129	rs117175061	rs149093346	416.305	0.000244437	3.76E-05	rs34010376	copine 8 [Source:HGNC Symbol;Acc:HGNC:23498]	Probable calcium-dependent phospholipid-binding protein that may play a role in calcium-mediated intracellular processes.
CPNE9	3	9745509	9771592	90	rs111951987	rs17532636	139.733	0.0473089	0.0015083	rs1091917	copine family member 9 [Source:HGNC Symbol;Acc:HGNC:24336]	Probable calcium-dependent phospholipid-binding protein that may play a role in calcium-mediated intracellular processes (By similarity). Plays a role in dendrite formation by melanocytes (PubMed:23999003).
CPO	2	207804277	207834198	103	rs13406249	rs62188594	140.06	0.129602	0.000551279	rs114970733	carboxypeptidase O [Source:HGNC Symbol;Acc:HGNC:21011]	Carboxypeptidase which preferentially cleaves C-terminal acidic residues from peptides and proteins. Can also cleave C-terminal hydrophobic amino acids, with a preference for small residues over large residues.
CPOX	3	98298289	98312455	110	rs1471300	rs113873579	156.546	0.110485	0.00210223	rs1824548	coproporphyrinogen oxidase [Source:HGNC Symbol;Acc:HGNC:2321]	Involved in the heme biosynthesis. Catalyzes the aerobic oxidative decarboxylation of propionate groups of rings A and B of coproporphyrinogen-III to yield the vinyl groups in protoporphyrinogen-IX.
CPPED1	16	12753655	12897744	311	rs74525507	rs72780976	316.137	0.418273	0.000511838	rs4238618	calcineurin like phosphoesterase domain containing 1 [Source:HGNC Symbol;Acc:HGNC:25632]	Protein phosphatase that dephosphorylates AKT family kinase specifically at 'Ser-473', blocking cell cycle progression and promoting cell apoptosis. May play an inhibitory role in glucose uptake by adipocytes.
CPQ	8	97657454	98155731	288	rs2250503	rs7841826	403.919	0.0680872	0.000539991	rs7845171	carboxypeptidase Q [Source:HGNC Symbol;Acc:HGNC:16910]	Carboxypeptidase that may play an important role in the hydrolysis of circulating peptides. Catalyzes the hydrolysis of dipeptides with unsubstituted terminals into amino acids. May play a role in the liberation of thyroxine hormone from its thyroglobulin (Tg) precursor.
CPS1	2	211342405	211543831	195	rs11895784	rs56090331	153.132	0.767956	0.0313762	rs6727826	carbamoyl-phosphate synthase 1 [Source:HGNC Symbol;Acc:HGNC:2323]	Involved in the urea cycle of ureotelic animals where the enzyme plays an important role in removing excess ammonia from the cell.
CPS1-IT1	2	211482294	211484599	79	rs6755648	rs16844773	65.9365	0.628142	0.0736328	rs17775057	NA
CPSF1	8	145618445	145634733	80	rs62530380	rs1985022	128.117	0.0565768	0.00624968	rs11546261	cleavage and polyadenylation specific factor 1 [Source:HGNC Symbol;Acc:HGNC:2324]	Component of the cleavage and polyadenylation specificity factor (CPSF) complex that plays a key role in pre-mRNA 3'-end formation, recognizing the AAUAAA signal sequence and interacting with poly(A) polymerase and other factors to bring about cleavage and poly(A) addition. This subunit is involved in the RNA recognition step of the polyadenylation reaction.
CPSF2	14	92588297	92630543	83	rs12586471	rs884140	111.08	0.138979	0.00134858	rs149184491	cleavage and polyadenylation specific factor 2 [Source:HGNC Symbol;Acc:HGNC:2325]	Component of the cleavage and polyadenylation specificity factor (CPSF) complex that play a key role in pre-mRNA 3'-end formation, recognizing the AAUAAA signal sequence and interacting with poly(A) polymerase and other factors to bring about cleavage and poly(A) addition. Involved in the histone 3' end pre-mRNA processing.
CPSF3	2	9563665	9613239	52	rs4599081	rs35744046	149.727	0.00270568	0.000116988	rs13014291	cleavage and polyadenylation specific factor 3 [Source:HGNC Symbol;Acc:HGNC:2326]	Component of the cleavage and polyadenylation specificity factor (CPSF) complex that play a key role in pre-mRNA 3'-end formation, recognizing the AAUAAA signal sequence and interacting with poly(A) polymerase and other factors to bring about cleavage and poly(A) addition. Has endonuclease activity, and functions as mRNA 3'-end-processing endonuclease. Also involved in the histone 3'-end pre-mRNA processing. U7 snRNP-dependent protein that induces both the 3'-endoribonucleolytic cleavage of histone pre-mRNAs and acts as a 5' to 3' exonuclease for degrading the subsequent downstream cleavage product (DCP) of mature histone mRNAs. Cleavage occurs after the 5'-ACCCA-3' sequence in the histone pre-mRNA leaving a 3'hydroxyl group on the upstream fragment containing the stem loop (SL) and 5' phosphate on the downstream cleavage product (DCP) starting with CU nucleotides. The U7-dependent 5' to 3' exonuclease activity is processive and degrades the DCP RNA substrate even after complete removal of the U7-binding site. Binds to the downstream cleavage product (DCP) of histone pre-mRNAs and the cleaved DCP RNA substrate in a U7 snRNP dependent manner.
CPSF3L	1	1246964	1260067	101	rs115807277	rs11548463	118.12	0.255007	0.009413	rs2273274	NA
CPSF4	7	99036562	99054996	40	rs73148807	rs11973801	73.9111	0.031072	0.00122806	rs11973801	cleavage and polyadenylation specific factor 4 [Source:HGNC Symbol;Acc:HGNC:2327]	Component of the cleavage and polyadenylation specificity factor (CPSF) complex that play a key role in pre-mRNA 3'-end formation, recognizing the AAUAAA signal sequence and interacting with poly(A) polymerase and other factors to bring about cleavage and poly(A) addition. CPSF4 binds RNA polymers with a preference for poly(U).
CPSF4L	17	71244587	71258019	99	rs145519069	rs1391643	102.644	0.384136	0.00702263	rs17781867	cleavage and polyadenylation specific factor 4 like [Source:HGNC Symbol;Acc:HGNC:33632]
CPSF6	12	69633316	69668138	79	rs6581874	rs17813293	33.9221	0.995329	0.102308	rs73139994	cleavage and polyadenylation specific factor 6 [Source:HGNC Symbol;Acc:HGNC:13871]	Component of the cleavage factor Im complex (CFIm) that plays a key role in pre-mRNA 3'-processing. Involved in association with NUDT21/CPSF5 in pre-MRNA 3'-end poly(A) site cleavage and poly(A) addition. CPSF6 binds to cleavage and polyadenylation RNA substrates and promotes RNA looping.
CPSF7	11	61170119	61197464	33	rs139781083	rs3018732	14.9214	0.972213	0.0623453	rs72929132	cleavage and polyadenylation specific factor 7 [Source:HGNC Symbol;Acc:HGNC:30098]	Component of the cleavage factor Im complex (CFIm) that plays a key role in pre-mRNA 3'-processing. Binds to cleavage and polyadenylation RNA substrates.
CPT1A	11	68522087	68609399	101	rs2276267	rs535559	206.56	0.00816902	0.000165071	rs648336	carnitine palmitoyltransferase 1A [Source:HGNC Symbol;Acc:HGNC:2328]	Catalyzes the transfer of the acyl group of long-chain fatty acid-CoA conjugates onto carnitine, an essential step for the mitochondrial uptake of long-chain fatty acids and their subsequent beta-oxidation in the mitochondrion. Plays an important role in triglyceride metabolism.
CPT1B	22	51007289	51017096	172	rs131816	rs762668	247.288	0.11014	0.000432803	rs7238	carnitine palmitoyltransferase 1B [Source:HGNC Symbol;Acc:HGNC:2329]
CPT1C	19	50194364	50216988	103	rs12104272	rs3745477	50.7876	0.993112	0.0266195	rs182049376	carnitine palmitoyltransferase 1C [Source:HGNC Symbol;Acc:HGNC:18540]	May play a role in lipid metabolic process.
CPT2	1	53662100	53679869	85	rs71654987	rs6588473	115.441	0.111467	0.00370857	rs113652876	carnitine palmitoyltransferase 2 [Source:HGNC Symbol;Acc:HGNC:2330]
CPVL	7	29035246	29186153	257	rs140479278	rs39050	224.275	0.651013	0.0133307	rs75075742	carboxypeptidase, vitellogenic like [Source:HGNC Symbol;Acc:HGNC:14399]	May be involved in the digestion of phagocytosed particles in the lysosome, participation in an inflammatory protease cascade, and trimming of peptides for antigen presentation.
CPXM1	20	2774714	2781292	120	rs4815541	rs146720554	165.537	0.121085	0.00154654	rs6084183	carboxypeptidase X, M14 family member 1 [Source:HGNC Symbol;Acc:HGNC:15771]	May be involved in cell-cell interactions. No carboxypeptidase activity was found yet.
CPXM2	10	125505151	125651500	335	rs17608508	rs28407590	337.656	0.437054	0.0104956	rs2362967	carboxypeptidase X, M14 family member 2 [Source:HGNC Symbol;Acc:HGNC:26977]	May be involved in cell-cell interactions.
CPZ	4	8594386	8621488	254	rs116654488	rs73802718	250.005	0.464163	0.00917377	rs10938725	carboxypeptidase Z [Source:HGNC Symbol;Acc:HGNC:2333]	Cleaves substrates with C-terminal arginine residues. Probably modulates the Wnt signaling pathway, by cleaving some undefined protein. May play a role in cleavage during prohormone processing.
CR1	1	207669472	207815110	116	rs17044032	rs61823003	128.225	0.306144	0.00567578	rs7543913	complement C3b/C4b receptor 1 (Knops blood group) [Source:HGNC Symbol;Acc:HGNC:2334]	Mediates cellular binding of particles and immune complexes that have activated complement.|(Microbial infection) Acts as a receptor for Epstein-Barr virus.
CR1L	1	207818457	207897036	102	rs4844608	rs2724361	114.928	0.287281	0.00412792	rs115252330	complement C3b/C4b receptor 1 like [Source:HGNC Symbol;Acc:HGNC:2335]
CR2	1	207627644	207663240	73	rs2661361	rs12729446	91.8914	0.193934	0.00567578	rs7543913	complement C3d receptor 2 [Source:HGNC Symbol;Acc:HGNC:2336]	Receptor for complement C3Dd, for the Epstein-Barr virus on human B-cells and T-cells and for HNRPU. Participates in B lymphocytes activation.|(Microbial infection) Acts as a receptor for Epstein-Barr virus.
CRABP1	15	78632665	78640572	102	rs876364	rs118059985	69.0828	0.854294	0.00963955	rs146539732	cellular retinoic acid binding protein 1 [Source:HGNC Symbol;Acc:HGNC:2338]	Cytosolic CRABPs may regulate the access of retinoic acid to the nuclear retinoic acid receptors.
CRABP2	1	156669399	156675608	90	rs1056695	rs79952124	148.515	0.0388947	0.005535	rs112853204	cellular retinoic acid binding protein 2 [Source:HGNC Symbol;Acc:HGNC:2339]	Transports retinoic acid to the nucleus. Regulates the access of retinoic acid to the nuclear retinoic acid receptors.
CRADD	12	94071150	94244531	249	rs146241411	rs17790566	235.803	0.532451	0.00364072	rs79528197	CASP2 and RIPK1 domain containing adaptor with death domain [Source:HGNC Symbol;Acc:HGNC:2340]	Apoptotic adaptor molecule specific for caspase-2 and FASL/TNF receptor-interacting protein RIP. In the presence of RIP and TRADD, CRADD recruits caspase-2 to the TNFR-1 signalling complex.
CRAMP1L	16	1664640	1727909	92	rs17135407	rs17135503	776.66	2.67E-08	2.54E-08	rs9933881	NA
CRAT	9	131857072	131873070	45	rs150025221	rs17455999	57.3383	0.190471	0.0280134	rs17455845	carnitine O-acetyltransferase [Source:HGNC Symbol;Acc:HGNC:2342]	Carnitine acetylase is specific for short chain fatty acids. Carnitine acetylase seems to affect the flux through the pyruvate dehydrogenase complex. It may be involved as well in the transport of acetyl-CoA into mitochondria.
CRB1	1	197170591	197447585	130	rs186664085	rs146078101	143.552	0.300257	0.00599627	rs12128631	crumbs 1, cell polarity complex component [Source:HGNC Symbol;Acc:HGNC:2343]	Plays a role in photoreceptor morphogenesis in the retina. May maintain cell polarization and adhesion.
CRB2	9	126118445	126142614	150	rs7029853	rs12335741	467.492	0.000237876	3.10E-05	rs2491353	crumbs 2, cell polarity complex component [Source:HGNC Symbol;Acc:HGNC:18688]	Apical polarity protein that plays a central role during the epithelial-to-mesenchymal transition (EMT) at gastrulation, when newly specified mesodermal cells move inside the embryo. Acts by promoting cell ingression, the process by which cells leave the epithelial epiblast and move inside the embryo to form a new tissue layer. The anisotropic distribution of CRB2 and MYH10/myosin-IIB at cell edges define which cells will ingress: cells with high apical CRB2 are probably extruded from the epiblast by neighboring cells with high levels of apical MYH10/myosin-IIB. Also required for maintenance of the apical polarity complex during development of the cortex.
CRB3	19	6464259	6467230	117	rs1051784	rs7252374	169.566	0.0738442	0.000436967	rs141221380	crumbs 3, cell polarity complex component [Source:HGNC Symbol;Acc:HGNC:20237]	Involved in the establishment of cell polarity in mammalian epithelial cells. Regulates the morphogenesis of tight junctions.
CRBN	3	3191316	3221401	226	rs6442776	rs67687140	237.362	0.367659	0.0112917	rs75631132	cereblon [Source:HGNC Symbol;Acc:HGNC:30185]	Substrate recognition component of a DCX (DDB1-CUL4-X-box) E3 protein ligase complex that mediates the ubiquitination and subsequent proteasomal degradation of target proteins, such as MEIS2. Normal degradation of key regulatory proteins is required for normal limb outgrowth and expression of the fibroblast growth factor FGF8. May play a role in memory and learning by regulating the assembly and neuronal surface expression of large-conductance calcium-activated potassium channels in brain regions involved in memory and learning via its interaction with KCNT1. Binding of pomalidomide and other thalidomide-related drugs changes the substrate specificity of the human protein, leading to decreased degradation of MEIS2 and other target proteins and increased degradation of MYC, IRF4, IKZF1 and IKZF3.
CRCP	7	65579804	65619553	42	rs313834	rs62465526	63.8111	0.069565	0.0017987	rs6967430	CGRP receptor component [Source:HGNC Symbol;Acc:HGNC:17888]	DNA-dependent RNA polymerase catalyzes the transcription of DNA into RNA using the four ribonucleoside triphosphates as substrates. Specific peripheric component of RNA polymerase III which synthesizes small RNAs, such as 5S rRNA and tRNAs. Plays a key role in sensing and limiting infection by intracellular bacteria and DNA viruses. Acts as nuclear and cytosolic DNA sensor involved in innate immune response. Can sense non-self dsDNA that serves as template for transcription into dsRNA. The non-self RNA polymerase III transcripts induce type I interferon and NF- Kappa-B through the RIG-I pathway.|Accessory protein for the calcitonin gene-related peptide (CGRP) receptor. It modulates CGRP responsiveness in a variety of tissues.
CRCT1	1	152486977	152488481	67	rs12116760	rs10888501	40.0598	0.888938	0.0623874	rs80106338	cysteine rich C-terminal 1 [Source:HGNC Symbol;Acc:HGNC:29875]
CREB1	2	208394615	208470284	71	rs7592280	rs2709361	158.652	0.00900667	6.89E-05	rs138246582	cAMP responsive element binding protein 1 [Source:HGNC Symbol;Acc:HGNC:2345]	Phosphorylation-dependent transcription factor that stimulates transcription upon binding to the DNA cAMP response element (CRE), a sequence present in many viral and cellular promoters. Transcription activation is enhanced by the TORC coactivators which act independently of Ser-133 phosphorylation. Involved in different cellular processes including the synchronization of circadian rhythmicity and the differentiation of adipose cells.
CREB3	9	35732316	35737005	53	rs17259350	rs58759540	98.0565	0.0384038	0.00354244	rs146504972	cAMP responsive element binding protein 3 [Source:HGNC Symbol;Acc:HGNC:2347]	Endoplasmic reticulum (ER)-bound transcription factor that plays a role in the unfolded protein response (UPR). Involved in cell proliferation and migration, tumor suppression and inflammatory gene expression. Plays also a role in the human immunodeficiency virus type 1 (HIV-1) virus protein expression and in the herpes simplex virus-1 (HSV-1) latent infection and reactivation from latency. Isoform 2 plays a role in the unfolded protein response (UPR). Isoform 2 acts as a positive regulator of LKN-1/CCL15-induced chemotaxis signaling of leukocyte cell migration. Isoform 2 may play a role as a cellular tumor suppressor that is targeted by the hepatitis C virus (HSV) core protein. Isoform 2 represses the VP16-mediated transactivation of immediate early genes of the HSV-1 virus by sequestring host cell factor-1 HCFC1 in the ER membrane of sensory neurons, thereby preventing the initiation of the replicative cascade leading to latent infection. Isoform 3 functions as a negative transcriptional regulator in ligand-induced transcriptional activation of the glucocorticoid receptor NR3C1 by recruiting and activating histone deacetylases (HDAC1, HDAC2 and HDAC6). Isoform 3 decreases the acetylation level of histone H4. Isoform 3 does not promote the chemotactic activity of leukocyte cells.|Processed cyclic AMP-responsive element-binding protein 3: acts as a transcription factor that activates unfolded protein response (UPR) target genes during endoplasmic reticulum (ER) stress response. Promotes cell survival against ER stress-induced apoptotic cell death during UPR. Activates transcription from CRE and C/EBP-containing reporter genes. Induces transcriptional activation of chemokine receptors. Activates transcription of genes required for reactivation of the latent HSV-1 virus. Down-regulates Tat-dependent transcription of the HIV-1 LTR by interacting with HIV-1 Tat. It's transcriptional activity is inhibited by CREBZF in a HCFC1-dependent manner, by the viral transactivator protein VP16 and by the HCV core protein. Binds DNA to the cAMP response element (CRE) (consensus: 5'-GTGACGT[AG][AG]-3') and C/EBP sequences present in many viral and cellular promoters. Binds to the unfolded protein respons element (UPRE) consensus sequences sites. Binds DNA to the 5'-CCAC[GA]-3'half of ERSE II (5'-ATTGG-N-CCACG-3'). Associates with chromatin to the HERPUD1 promoter.
CREB3L1	11	46299188	46342972	99	rs9734613	rs12575519	124.937	0.188214	0.00319578	rs147666686	cAMP responsive element binding protein 3 like 1 [Source:HGNC Symbol;Acc:HGNC:18856]	Transcription factor involved in unfolded protein response (UPR). Binds the DNA consensus sequence 5'-GTGXGCXGC-3' (PubMed:21767813). In the absence of endoplasmic reticulum (ER) stress, inserted into ER membranes, with N-terminal DNA-binding and transcription activation domains oriented toward the cytosolic face of the membrane. In response to ER stress, transported to the Golgi, where it is cleaved in a site-specific manner by resident proteases S1P/MBTPS1 and S2P/MBTPS2. The released N-terminal cytosolic domain is translocated to the nucleus to effect transcription of specific target genes. Plays a critical role in bone formation through the transcription of COL1A1, and possibly COL1A2, and the secretion of bone matrix proteins. Directly binds to the UPR element (UPRE)-like sequence in an osteoblast-specific COL1A1 promoter region and induces its transcription. Does not regulate COL1A1 in other tissues, such as skin (By similarity). Required to protect astrocytes from ER stress-induced cell death. In astrocytes, binds to the cAMP response element (CRE) of the BiP/HSPA5 promoter and participate in its transcriptional activation (By similarity). Required for TGFB1 to activate genes involved in the assembly of collagen extracellular matrix (PubMed:25310401).|(Microbial infection) May play a role in limiting virus spread by inhibiting proliferation of virus-infected cells. Upon infection with diverse DNA and RNA viruses, inhibits cell-cycle progression by binding to promoters and activating transcription of genes encoding cell-cycle inhibitors, such as p21/CDKN1A (PubMed:21767813).
CREB3L2	7	137559724	137686847	167	rs10257218	rs2054852	164.544	0.460996	0.00948699	rs4728427	cAMP responsive element binding protein 3 like 2 [Source:HGNC Symbol;Acc:HGNC:23720]	Transcription factor involved in unfolded protein response (UPR). In the absence of endoplasmic reticulum (ER) stress, inserted into ER membranes, with N-terminal DNA-binding and transcription activation domains oriented toward the cytosolic face of the membrane. In response to ER stress, transported to the Golgi, where it is cleaved in a site-specific manner by resident proteases S1P/MBTPS1 and S2P/MBTPS2. The released N-terminal cytosolic domain is translocated to the nucleus to effect transcription of specific target genes. Plays a critical role in chondrogenesis by activating the transcription of SEC23A, which promotes the transport and secretion of cartilage matrix proteins, and possibly that of ER biogenesis-related genes (By similarity). In a neuroblastoma cell line, protects cells from ER stress-induced death (PubMed:17178827). In vitro activates transcription of target genes via direct binding to the CRE site (PubMed:17178827).
CREB3L3	19	4153597	4173051	133	rs12983193	rs145552577	138.148	0.387796	0.00737	rs350853	cAMP responsive element binding protein 3 like 3 [Source:HGNC Symbol;Acc:HGNC:18855]	Transcription factor that may act during endoplasmic reticulum stress by activating unfolded protein response target genes. Activated in response to cAMP stimulation. In vitro, binds to the cAMP response element (CRE) and box-B element. Activates transcription through box-B element. Activates transcription through CRE (By similarity). Seems to function synergistically with ATF6. In acute inflammatory response, may activate expression of acute phase response (APR) genes. May be involved in growth suppression.
CREB3L4	1	153940314	153946840	34	rs11581644	rs11264875	62.0825	0.0304293	0.00663089	rs6413529	cAMP responsive element binding protein 3 like 4 [Source:HGNC Symbol;Acc:HGNC:18854]	Transcriptional activator that may play a role in the unfolded protein response. Binds to the UPR element (UPRE) but not to CRE element. Preferentially binds DNA with to the consensus sequence 5'-T[GT]ACGT[GA][GT]-3' and has transcriptional activation activity from UPRE. Binds to NF-kappa-B site and has transcriptional activation activity from NF-kappa-B-containing regulatory elements.
CREB5	7	28338939	28865511	761	rs7783296	rs62442244	809.716	0.324204	0.00334707	rs17156685	cAMP responsive element binding protein 5 [Source:HGNC Symbol;Acc:HGNC:16844]	Binds to the cAMP response element and activates transcription.
CREBBP	16	3775055	3930121	187	rs2074800	rs62036892	220.494	0.226566	0.00103722	rs130034	CREB binding protein [Source:HGNC Symbol;Acc:HGNC:2348]	Acetylates histones, giving a specific tag for transcriptional activation. Also acetylates non-histone proteins, like NCOA3 and FOXO1. Binds specifically to phosphorylated CREB and enhances its transcriptional activity toward cAMP-responsive genes. Acts as a coactivator of ALX1. Acts as a circadian transcriptional coactivator which enhances the activity of the circadian transcriptional activators: NPAS2-ARNTL/BMAL1 and CLOCK-ARNTL/BMAL1 heterodimers. Acetylates PCNA; acetylation promotes removal of chromatin-bound PCNA and its degradation during nucleotide excision repair (NER) (PubMed:24939902).
CREBL2	12	12764766	12798042	117	rs7977026	rs17820421	114.148	0.465176	0.0309205	rs75612901	cAMP responsive element binding protein like 2 [Source:HGNC Symbol;Acc:HGNC:2350]	Probable regulator of CREB1 transcriptional activity which is involved in adipose cells differentiation. May also play a regulatory role in the cell cycle. Identification in a chromosomal region frequently deleted in various cancers suggests that it might act as a tumor suppressor.
CREBRF	5	172483354	172566291	92	rs567969	rs255319	190.543	0.0147358	0.00116051	rs3095847	CREB3 regulatory factor [Source:HGNC Symbol;Acc:HGNC:24050]	Acts as a negative regulator of the endoplasmic reticulum stress response or unfolded protein response (UPR). Represses the transcriptional activity of CREB3 during the UPR. Recruits CREB3 into nuclear foci.
CREBZF	11	85368607	85376182	51	rs143708842	rs11234388	101.442	0.0207674	0.00145501	rs1046216	CREB/ATF bZIP transcription factor [Source:HGNC Symbol;Acc:HGNC:24905]	Strongly activates transcription when bound to HCFC1. Suppresses the expression of HSV proteins in cells infected with the virus in a HCFC1-dependent manner. Also suppresses the HCFC1-dependent transcriptional activation by CREB3 and reduces the amount of CREB3 in the cell. Able to down-regulate expression of some cellular genes in CREBZF-expressing cells.
CREG1	1	167510250	167523056	171	rs10918703	rs6693156	150.235	0.6557	0.00781265	rs2995062	cellular repressor of E1A stimulated genes 1 [Source:HGNC Symbol;Acc:HGNC:2351]	May contribute to the transcriptional control of cell growth and differentiation. Antagonizes transcriptional activation and cellular transformation by the adenovirus E1A protein. The transcriptional control activity of cell growth requires interaction with IGF2R.
CREG2	2	101964815	102003965	95	rs17025374	rs6543058	142.461	0.0972727	0.00649776	rs6709913	cellular repressor of E1A stimulated genes 2 [Source:HGNC Symbol;Acc:HGNC:14272]
CRELD1	3	9975523	9987097	83	rs75390646	rs11131197	156.622	0.00999723	0.00124369	rs114351845	cysteine rich with EGF like domains 1 [Source:HGNC Symbol;Acc:HGNC:14630]
CRELD2	22	50312277	50321188	97	rs5770731	rs62231881	68.7321	0.776728	0.00118249	rs138731249	cysteine rich with EGF like domains 2 [Source:HGNC Symbol;Acc:HGNC:28150]	May regulate transport of alpha4-beta2 neuronal acetylcholine receptor.
CREM	10	35415768	35501886	53	rs111998154	rs16935949	53.9074	0.384932	0.0283095	rs76020716	cAMP responsive element modulator [Source:HGNC Symbol;Acc:HGNC:2352]	Transcriptional regulator that binds the cAMP response element (CRE), a sequence present in many viral and cellular promoters. Isoforms are either transcriptional activators or repressors. Plays a role in spermatogenesis and is involved in spermatid maturation (PubMed:10373550).|Isoform 6: May play a role in the regulation of the circadian clock: acts as a transcriptional repressor of the core circadian component PER1 by directly binding to cAMP response elements in its promoter.
CRH	8	67088611	67090846	52	rs6998258	rs2446435	82.5657	0.0660636	0.00363511	rs10113208	corticotropin releasing hormone [Source:HGNC Symbol;Acc:HGNC:2355]	Hormone regulating the release of corticotropin from pituitary gland (By similarity). Induces NLRP6 in intestinal epithelial cells, hence may influence gut microbiota profile.
CRHBP	5	76248679	76265299	99	rs151079784	rs247748	97.1449	0.445815	0.0276563	rs138107805	corticotropin releasing hormone binding protein [Source:HGNC Symbol;Acc:HGNC:2356]	Binds CRF and inactivates it. May prevent inappropriate pituitary-adrenal stimulation in pregnancy.
CRHR1	17	43697709	43913194	147	rs1724390	rs74863825	972.677	1.28E-09	1.62E-09	rs57222984	corticotropin releasing hormone receptor 1 [Source:HGNC Symbol;Acc:HGNC:2357]	NA
CRHR1-IT1	17	43716340	43723595	24	rs413519	rs62056869	152.489	2.01E-08	1.62E-09	rs57222984	NA
CRHR2	7	30691558	30739719	130	rs112192791	rs13228990	85.6746	0.911413	0.00731211	rs149265265	corticotropin releasing hormone receptor 2 [Source:HGNC Symbol;Acc:HGNC:2358]	G-protein coupled receptor for CRH (corticotropin-releasing factor), UCN (urocortin), UCN2 and UCN3. Has high affinity for UCN. Ligand binding causes a conformation change that triggers signaling via guanine nucleotide-binding proteins (G proteins) and down-stream effectors, such as adenylate cyclase. Promotes the activation of adenylate cyclase, leading to increased intracellular cAMP levels.
CRIM1	2	36583369	36778278	284	rs4670541	rs13013664	912.936	3.72E-05	4.85E-06	rs10172196	cysteine rich transmembrane BMP regulator 1 [Source:HGNC Symbol;Acc:HGNC:2359]	May play a role in CNS development by interacting with growth factors implicated in motor neuron differentiation and survival. May play a role in capillary formation and maintenance during angiogenesis. Modulates BMP activity by affecting its processing and delivery to the cell surface.
CRIP1	14	105953256	105955124	55	rs8008815	rs12100587	40.7182	0.790315	0.0354082	rs142089367	cysteine rich protein 1 [Source:HGNC Symbol;Acc:HGNC:2360]	Seems to have a role in zinc absorption and may function as an intracellular zinc transport protein.
CRIP2	14	105939274	105946507	54	rs61984726	rs28733392	39.0949	0.805525	0.0354082	rs142089367	cysteine rich protein 2 [Source:HGNC Symbol;Acc:HGNC:2361]
CRIP3	6	43273210	43276530	60	rs62415365	rs41281798	97.7913	0.0791772	0.0085438	rs10948069	cysteine rich protein 3 [Source:HGNC Symbol;Acc:HGNC:17751]
CRIPAK	4	1385339	1389782	87	rs6599304	rs62286768	92.4555	0.338948	0.0286521	rs74642439	NA
CRIPT	2	46844310	46857315	93	rs151068378	rs72802408	184.456	0.0174799	7.02E-05	rs68104662	CXXC repeat containing interactor of PDZ3 domain [Source:HGNC Symbol;Acc:HGNC:14312]	Involved in the cytoskeletal anchoring of DLG4 in excitatory synapses.
CRISP1	6	49801978	49844809	86	rs9473657	rs7776086	76.7371	0.566812	0.0202239	rs587310	cysteine rich secretory protein 1 [Source:HGNC Symbol;Acc:HGNC:304]	May have a role in sperm-egg fusion and maturation.
CRISP2	6	49660070	49681303	55	rs62412444	rs2145366	115.604	0.0221521	0.00320343	rs547972	cysteine rich secretory protein 2 [Source:HGNC Symbol;Acc:HGNC:12024]	May regulate some ion channels' activity and therebye regulate calcium fluxes during sperm capacitation.
CRISP3	6	49695091	49712168	42	rs6917380	rs360552	76.351	0.0494352	0.00320343	rs547972	cysteine rich secretory protein 3 [Source:HGNC Symbol;Acc:HGNC:16904]
CRISPLD1	8	75896707	75946793	87	rs114732079	rs113115394	68.066	0.672131	0.0217193	rs2605149	cysteine rich secretory protein LCCL domain containing 1 [Source:HGNC Symbol;Acc:HGNC:18206]
CRISPLD2	16	84853586	84943116	421	rs117405502	rs77436611	670.321	0.0157588	0.000327003	rs116925818	cysteine rich secretory protein LCCL domain containing 2 [Source:HGNC Symbol;Acc:HGNC:25248]	Promotes matrix assembly.
CRK	17	1324646	1359561	182	rs4790338	rs139163278	233.483	0.15622	0.00803185	rs12452627	CRK proto-oncogene, adaptor protein [Source:HGNC Symbol;Acc:HGNC:2362]	Isoform Crk-II: Regulates cell adhesion, spreading and migration. Mediates attachment-induced MAPK8 activation, membrane ruffling and cell motility in a Rac-dependent manner. Involved in phagocytosis of apoptotic cells and cell motility via its interaction with DOCK1 and DOCK4. May regulate the EFNA5-EPHA3 signaling.
CRKL	22	21271713	21308037	110	rs715579	rs396130	174.228	0.0281085	0.000643767	rs2075269	CRK like proto-oncogene, adaptor protein [Source:HGNC Symbol;Acc:HGNC:2363]	May mediate the transduction of intracellular signals.
CRLF1	19	18704034	18717660	87	rs116927317	rs117070319	77.8839	0.517488	0.0337283	rs74598573	cytokine receptor like factor 1 [Source:HGNC Symbol;Acc:HGNC:2364]	Cytokine receptor subunit, possibly playing a regulatory role in the immune system and during fetal development. May be involved in nervous system development.
CRLF3	17	29109701	29151778	37	rs9904419	rs145558065	39.5312	0.352331	0.0323495	rs201079114	cytokine receptor like factor 3 [Source:HGNC Symbol;Acc:HGNC:17177]	May play a role in the negative regulation of cell cycle progression.
CRLS1	20	5986738	6020697	120	rs117921196	rs115879968	59.5958	0.981799	0.0131987	rs148395664	cardiolipin synthase 1 [Source:HGNC Symbol;Acc:HGNC:16148]	Catalyzes the synthesis of cardiolipin (CL) (diphosphatidylglycerol) by specifically transferring a phosphatidyl group from CDP-diacylglycerol to phosphatidylglycerol (PG). CL is a key phospholipid in mitochondrial membranes and plays important roles in maintaining the functional integrity and dynamics of mitochondria under both optimal and stress conditions.
CRMP1	4	5822490	5894810	315	rs17747421	rs115682160	210.459	0.937803	0.00843392	rs17694728	collapsin response mediator protein 1 [Source:HGNC Symbol;Acc:HGNC:2365]	Necessary for signaling by class 3 semaphorins and subsequent remodeling of the cytoskeleton. Plays a role in axon guidance, invasive growth and cell migration. May participate in cytokinesis.
CRNDE	16	54952776	54963101	69	rs59599803	rs34851234	113.104	0.0535598	0.0054175	rs76923873	colorectal neoplasia differentially expressed [Source:HGNC Symbol;Acc:HGNC:37078]	NA
CRNKL1	20	20015004	20036690	105	rs6046508	rs111626661	47.1749	0.992764	0.0741366	rs16981473	crooked neck pre-mRNA splicing factor 1 [Source:HGNC Symbol;Acc:HGNC:15762]	Involved in pre-mRNA splicing process.
CRNN	1	152381718	152386750	42	rs11204984	rs71517760	34.2776	0.62649	0.0303019	rs78886843	cornulin [Source:HGNC Symbol;Acc:HGNC:1230]	Survival factor that participates in the clonogenicity of squamous esophageal epithelium cell lines, attenuates deoxycholic acid (DCA)-induced apoptotic cell death and release of calcium. When overexpressed in oral squamous carcinom cell lines, regulates negatively cell proliferation by the induction of G1 arrest.
CROCC	1	17248444	17299474	92	rs11203319	rs61769185	147.496	0.0716009	0.00877962	rs9435732	ciliary rootlet coiled-coil, rootletin [Source:HGNC Symbol;Acc:HGNC:21299]	Major structural component of the ciliary rootlet, a cytoskeletal-like structure in ciliated cells which originates from the basal body at the proximal end of a cilium and extends proximally toward the cell nucleus (By similarity). Furthermore, is required for the correct positioning of the cilium basal body relative to the cell nucleus, to allow for ciliogenesis (PubMed:27623382). Contributes to centrosome cohesion before mitosis (PubMed:16203858).
CROCCP2	1	16944750	16957401	5	rs2985126	rs2610598	1.87742	0.789363	0.404221	rs2610597	NA
CROCCP3	1	16793930	16819196	80	rs1239492	rs78886584	157.803	0.0211352	8.47E-05	rs10907231	NA
CROT	7	86974950	87029112	88	rs111329272	rs1558375	55.3508	0.859002	0.0854907	rs13236967	carnitine O-octanoyltransferase [Source:HGNC Symbol;Acc:HGNC:2366]	Beta-oxidation of fatty acids. The highest activity concerns the C6 to C10 chain length substrate. Converts the end product of pristanic acid beta oxidation, 4,8-dimethylnonanoyl-CoA, to its corresponding carnitine ester.
CRP	1	159682078	159684379	72	rs1900394	rs36093344	65.1308	0.519812	0.0251129	rs34959044	C-reactive protein [Source:HGNC Symbol;Acc:HGNC:2367]	Displays several functions associated with host defense: it promotes agglutination, bacterial capsular swelling, phagocytosis and complement fixation through its calcium-dependent binding to phosphorylcholine. Can interact with DNA and histones and may scavenge nuclear material released from damaged circulating cells.
CRSP8P	5	79646423	79647785	107	rs10075519	rs259042	97.2336	0.526836	0.0230072	rs73119897	NA
CRTAC1	10	99624756	99790585	156	rs7093131	rs61873714	226.957	0.0491923	0.00100304	rs1889443	cartilage acidic protein 1 [Source:HGNC Symbol;Acc:HGNC:14882]
CRTAM	11	122709254	122743347	137	rs2370779	rs145470191	211.258	0.0475948	6.67E-05	rs1916039	cytotoxic and regulatory T cell molecule [Source:HGNC Symbol;Acc:HGNC:24313]	Interaction with CADM1 promotes natural killer (NK) cell cytotoxicity and interferon-gamma (IFN-gamma) secretion by CD8+ cells in vitro as well as NK cell-mediated rejection of tumors expressing CADM3 in vivo.
CRTAP	3	33155449	33189265	114	rs112679133	rs34641615	191.746	0.0575537	0.000156282	rs11711396	cartilage associated protein [Source:HGNC Symbol;Acc:HGNC:2379]	Necessary for efficient 3-hydroxylation of fibrillar collagen prolyl residues.
CRTC1	19	18794424	18893143	166	rs34131922	rs55824320	223.847	0.118653	0.0087173	rs11881199	CREB regulated transcription coactivator 1 [Source:HGNC Symbol;Acc:HGNC:16062]	Transcriptional coactivator for CREB1 which activates transcription through both consensus and variant cAMP response element (CRE) sites. Acts as a coactivator, in the SIK/TORC signaling pathway, being active when dephosphorylated and acts independently of CREB1 'Ser-133' phosphorylation. Enhances the interaction of CREB1 with TAF4. Regulates the expression of specific CREB-activated genes such as the steroidogenic gene, StAR. Potent coactivator of PGC1alpha and inducer of mitochondrial biogenesis in muscle cells. Also coactivator for TAX activation of the human T-cell leukemia virus type 1 (HTLV-1) long terminal repeats (LTR). In the hippocampus, involved in late-phase long-term potentiation (L-LTP) maintenance at the Schaffer collateral-CA1 synapses. May be required for dendritic growth of developing cortical neurons (By similarity). In concert with SIK1, regulates the light-induced entrainment of the circadian clock. In response to light stimulus, coactivates the CREB-mediated transcription of PER1 which plays an important role in the photic entrainment of the circadian clock.
CRTC2	1	153920147	153931132	39	rs12022158	rs9427318	81.463	0.00928535	0.00663089	rs6413529	CREB regulated transcription coactivator 2 [Source:HGNC Symbol;Acc:HGNC:27301]	Transcriptional coactivator for CREB1 which activates transcription through both consensus and variant cAMP response element (CRE) sites. Acts as a coactivator, in the SIK/TORC signaling pathway, being active when dephosphorylated and acts independently of CREB1 'Ser-133' phosphorylation. Enhances the interaction of CREB1 with TAF4. Regulates gluconeogenesis as a component of the LKB1/AMPK/TORC2 signaling pathway. Regulates the expression of specific genes such as the steroidogenic gene, StAR. Potent coactivator of PPARGC1A and inducer of mitochondrial biogenesis in muscle cells. Also coactivator for TAX activation of the human T-cell leukemia virus type 1 (HTLV-1) long terminal repeats (LTR).
CRTC3	15	91073117	91188577	130	rs16944485	rs140501690	161.75	0.191904	0.00167912	rs8033595	CREB regulated transcription coactivator 3 [Source:HGNC Symbol;Acc:HGNC:26148]	Transcriptional coactivator for CREB1 which activates transcription through both consensus and variant cAMP response element (CRE) sites. Acts as a coactivator, in the SIK/TORC signaling pathway, being active when dephosphorylated and acts independently of CREB1 'Ser-133' phosphorylation. Enhances the interaction of CREB1 with TAF4. Regulates the expression of specific CREB-activated genes such as the steroidogenic gene, StAR. Potent coactivator of PPARGC1A and inducer of mitochondrial biogenesis in muscle cells. Also coactivator for TAX activation of the human T-cell leukemia virus type 1 (HTLV-1) long terminal repeats (LTR).
CRX	19	48325098	48346586	165	rs71363773	rs296371	141.026	0.629971	0.00240371	rs73053862	cone-rod homeobox [Source:HGNC Symbol;Acc:HGNC:2383]	Transcription factor that binds and transactivates the sequence 5'-TAATC[CA]-3' which is found upstream of several photoreceptor-specific genes, including the opsin genes. Acts synergistically with other transcription factors, such as NRL, RORB and RAX, to regulate photoreceptor cell-specific gene transcription. Essential for the maintenance of mammalian photoreceptors.
CRY1	12	107385142	107487635	97	rs115255427	rs4964523	45.6496	0.99045	0.0770904	rs141101269	cryptochrome circadian regulator 1 [Source:HGNC Symbol;Acc:HGNC:2384]	Transcriptional repressor which forms a core component of the circadian clock. The circadian clock, an internal time-keeping system, regulates various physiological processes through the generation of approximately 24 hour circadian rhythms in gene expression, which are translated into rhythms in metabolism and behavior. It is derived from the Latin roots 'circa' (about) and 'diem' (day) and acts as an important regulator of a wide array of physiological functions including metabolism, sleep, body temperature, blood pressure, endocrine, immune, cardiovascular, and renal function. Consists of two major components: the central clock, residing in the suprachiasmatic nucleus (SCN) of the brain, and the peripheral clocks that are present in nearly every tissue and organ system. Both the central and peripheral clocks can be reset by environmental cues, also known as Zeitgebers (German for 'timegivers'). The predominant Zeitgeber for the central clock is light, which is sensed by retina and signals directly to the SCN. The central clock entrains the peripheral clocks through neuronal and hormonal signals, body temperature and feeding-related cues, aligning all clocks with the external light/dark cycle. Circadian rhythms allow an organism to achieve temporal homeostasis with its environment at the molecular level by regulating gene expression to create a peak of protein expression once every 24 hours to control when a particular physiological process is most active with respect to the solar day. Transcription and translation of core clock components (CLOCK, NPAS2, ARNTL/BMAL1, ARNTL2/BMAL2, PER1, PER2, PER3, CRY1 and CRY2) plays a critical role in rhythm generation, whereas delays imposed by post-translational modifications (PTMs) are important for determining the period (tau) of the rhythms (tau refers to the period of a rhythm and is the length, in time, of one complete cycle). A diurnal rhythm is synchronized with the day/night cycle, while the ultradian and infradian rhythms have a period shorter and longer than 24 hours, respectively. Disruptions in the circadian rhythms contribute to the pathology of cardiovascular diseases, cancer, metabolic syndromes and aging. A transcription/translation feedback loop (TTFL) forms the core of the molecular circadian clock mechanism. Transcription factors, CLOCK or NPAS2 and ARNTL/BMAL1 or ARNTL2/BMAL2, form the positive limb of the feedback loop, act in the form of a heterodimer and activate the transcription of core clock genes and clock-controlled genes (involved in key metabolic processes), harboring E-box elements (5'-CACGTG-3') within their promoters. The core clock genes: PER1/2/3 and CRY1/2 which are transcriptional repressors form the negative limb of the feedback loop and interact with the CLOCK|NPAS2-ARNTL/BMAL1|ARNTL2/BMAL2 heterodimer inhibiting its activity and thereby negatively regulating their own expression. This heterodimer also activates nuclear receptors NR1D1/2 and RORA/B/G, which form a second feedback loop and which activate and repress ARNTL/BMAL1 transcription, respectively. CRY1 and CRY2 have redundant functions but also differential and selective contributions at least in defining the pace of the SCN circadian clock and its circadian transcriptional outputs. More potent transcriptional repressor in cerebellum and liver than CRY2, though more effective in lengthening the period of the SCN oscillator. On its side, CRY2 seems to play a critical role in tuning SCN circadian period by opposing the action of CRY1. With CRY2, is dispensable for circadian rhythm generation but necessary for the development of intercellular networks for rhythm synchrony. Capable of translocating circadian clock core proteins such as PER proteins to the nucleus. Interacts with CLOCK-ARNTL/BMAL1 independently of PER proteins and is found at CLOCK-ARNTL/BMAL1-bound sites, suggesting that CRY may act as a molecular gatekeeper to maintain CLOCK-ARNTL/BMAL1 in a poised and repressed state until the proper time for transcriptional activation. Represses the CLOCK-ARNTL/BMAL1 induced transcription of BHLHE40/DEC1. Represses the CLOCK-ARNTL/BMAL1 induced transcription of ATF4, MTA1, KLF10 and NAMPT (By similarity). May repress circadian target genes expression in collaboration with HDAC1 and HDAC2 through histone deacetylation. Mediates the clock-control activation of ATR and modulates ATR-mediated DNA damage checkpoint. In liver, mediates circadian regulation of cAMP signaling and gluconeogenesis by binding to membrane-coupled G proteins and blocking glucagon-mediated increases in intracellular cAMP concentrations and CREB1 phosphorylation. Besides its role in the maintenance of the circadian clock, is also involved in the regulation of other processes. Represses glucocorticoid receptor NR3C1/GR-induced transcriptional activity by binding to glucocorticoid response elements (GREs). Plays a key role in glucose and lipid metabolism modulation, in part, through the transcriptional regulation of genes involved in these pathways, such as LEP or ACSL4.
CRY2	11	45868668	45904799	95	rs10838515	rs74566099	167.281	0.0327209	0.0027853	rs72902474	cryptochrome circadian regulator 2 [Source:HGNC Symbol;Acc:HGNC:2385]	Transcriptional repressor which forms a core component of the circadian clock. The circadian clock, an internal time-keeping system, regulates various physiological processes through the generation of approximately 24 hour circadian rhythms in gene expression, which are translated into rhythms in metabolism and behavior. It is derived from the Latin roots 'circa' (about) and 'diem' (day) and acts as an important regulator of a wide array of physiological functions including metabolism, sleep, body temperature, blood pressure, endocrine, immune, cardiovascular, and renal function. Consists of two major components: the central clock, residing in the suprachiasmatic nucleus (SCN) of the brain, and the peripheral clocks that are present in nearly every tissue and organ system. Both the central and peripheral clocks can be reset by environmental cues, also known as Zeitgebers (German for 'timegivers'). The predominant Zeitgeber for the central clock is light, which is sensed by retina and signals directly to the SCN. The central clock entrains the peripheral clocks through neuronal and hormonal signals, body temperature and feeding-related cues, aligning all clocks with the external light/dark cycle. Circadian rhythms allow an organism to achieve temporal homeostasis with its environment at the molecular level by regulating gene expression to create a peak of protein expression once every 24 hours to control when a particular physiological process is most active with respect to the solar day. Transcription and translation of core clock components (CLOCK, NPAS2, ARNTL/BMAL1, ARNTL2/BMAL2, PER1, PER2, PER3, CRY1 and CRY2) plays a critical role in rhythm generation, whereas delays imposed by post-translational modifications (PTMs) are important for determining the period (tau) of the rhythms (tau refers to the period of a rhythm and is the length, in time, of one complete cycle). A diurnal rhythm is synchronized with the day/night cycle, while the ultradian and infradian rhythms have a period shorter and longer than 24 hours, respectively. Disruptions in the circadian rhythms contribute to the pathology of cardiovascular diseases, cancer, metabolic syndromes and aging. A transcription/translation feedback loop (TTFL) forms the core of the molecular circadian clock mechanism. Transcription factors, CLOCK or NPAS2 and ARNTL/BMAL1 or ARNTL2/BMAL2, form the positive limb of the feedback loop, act in the form of a heterodimer and activate the transcription of core clock genes and clock-controlled genes (involved in key metabolic processes), harboring E-box elements (5'-CACGTG-3') within their promoters. The core clock genes: PER1/2/3 and CRY1/2 which are transcriptional repressors form the negative limb of the feedback loop and interact with the CLOCK|NPAS2-ARNTL/BMAL1|ARNTL2/BMAL2 heterodimer inhibiting its activity and thereby negatively regulating their own expression. This heterodimer also activates nuclear receptors NR1D1/2 and RORA/B/G, which form a second feedback loop and which activate and repress ARNTL/BMAL1 transcription, respectively. CRY1 and CRY2 have redundant functions but also differential and selective contributions at least in defining the pace of the SCN circadian clock and its circadian transcriptional outputs. Less potent transcriptional repressor in cerebellum and liver than CRY1, though less effective in lengthening the period of the SCN oscillator. Seems to play a critical role in tuning SCN circadian period by opposing the action of CRY1. With CRY1, dispensable for circadian rhythm generation but necessary for the development of intercellular networks for rhythm synchrony. May mediate circadian regulation of cAMP signaling and gluconeogenesis by blocking glucagon-mediated increases in intracellular cAMP concentrations and in CREB1 phosphorylation. Besides its role in the maintenance of the circadian clock, is also involved in the regulation of other processes. Plays a key role in glucose and lipid metabolism modulation, in part, through the transcriptional regulation of genes involved in these pathways, such as LEP or ACSL4. Represses glucocorticoid receptor NR3C1/GR-induced transcriptional activity by binding to glucocorticoid response elements (GREs). Represses the CLOCK-ARNTL/BMAL1 induced transcription of BHLHE40/DEC1. Represses the CLOCK-ARNTL/BMAL1 induced transcription of NAMPT.
CRYAA	21	44589117	44592920	23	rs28699137	rs28673801	14.2228	0.74858	0.068525	rs13052510	crystallin alpha A [Source:HGNC Symbol;Acc:HGNC:2388]	Contributes to the transparency and refractive index of the lens. Has chaperone-like activity, preventing aggregation of various proteins under a wide range of stress conditions.
CRYAB	11	111779343	111783937	29	rs2007211	rs116927592	36.7821	0.198544	0.0171885	rs6589252	crystallin alpha B [Source:HGNC Symbol;Acc:HGNC:2389]	May contribute to the transparency and refractive index of the lens. Has chaperone-like activity, preventing aggregation of various proteins under a wide range of stress conditions.
CRYBA1	17	27573874	27581502	55	rs117905868	rs72819486	36.7924	0.779399	0.0167404	rs78814626	crystallin beta A1 [Source:HGNC Symbol;Acc:HGNC:2394]	Crystallins are the dominant structural components of the vertebrate eye lens.
CRYBA2	2	219854911	219858127	55	rs10170248	rs141157394	55.3063	0.423156	0.0184795	rs146199923	crystallin beta A2 [Source:HGNC Symbol;Acc:HGNC:2395]	Crystallins are the dominant structural components of the vertebrate eye lens.
CRYBA4	22	27017927	27026636	126	rs2267095	rs5761677	246.062	0.0196154	0.00358398	rs5761614	crystallin beta A4 [Source:HGNC Symbol;Acc:HGNC:2396]	Crystallins are the dominant structural components of the vertebrate eye lens.
CRYBB1	22	26995361	27013991	142	rs2267086	rs61648805	263.405	0.0238724	0.00358398	rs5761614	crystallin beta B1 [Source:HGNC Symbol;Acc:HGNC:2397]	Crystallins are the dominant structural components of the vertebrate eye lens.
CRYBB2	22	25615611	25627836	186	rs61015661	rs73164639	158.522	0.711079	0.00152049	rs2330986	crystallin beta B2 [Source:HGNC Symbol;Acc:HGNC:2398]	Crystallins are the dominant structural components of the vertebrate eye lens.
CRYBB2P1	22	25844053	25857645	97	rs6004624	rs34832788	59.3024	0.888175	0.102831	rs5752152	NA
CRYBB3	22	25595816	25603326	166	rs12166496	rs9612915	171.284	0.385526	0.00152049	rs2330986	crystallin beta B3 [Source:HGNC Symbol;Acc:HGNC:2400]	Crystallins are the dominant structural components of the vertebrate eye lens.
CRYBG3	3	97540883	97663830	69	rs11920562	rs1844934	81.4739	0.248185	0.00639109	rs78186294	crystallin beta-gamma domain containing 3 [Source:HGNC Symbol;Acc:HGNC:34427]	Isoform vlAKAP: Anchoring protein that mediates the subcellular compartmentation of protein kinase A (PKA).
CRYGA	2	209025463	209028297	131	rs6706511	rs2028876	136.308	0.373738	0.0169434	rs10932241	crystallin gamma A [Source:HGNC Symbol;Acc:HGNC:2408]	Crystallins are the dominant structural components of the vertebrate eye lens.
CRYGB	2	209007296	209010877	138	rs896637	rs10932250	151.656	0.316432	0.0169434	rs10932241	crystallin gamma B [Source:HGNC Symbol;Acc:HGNC:2409]	Crystallins are the dominant structural components of the vertebrate eye lens.
CRYGC	2	208992860	208994554	139	rs72984930	rs62194838	169.655	0.223118	0.0071805	rs34334167	crystallin gamma C [Source:HGNC Symbol;Acc:HGNC:2410]	Crystallins are the dominant structural components of the vertebrate eye lens.
CRYGD	2	208986330	208989313	134	rs72984907	rs78229233	167.18	0.206807	0.0071805	rs34334167	crystallin gamma D [Source:HGNC Symbol;Acc:HGNC:2411]	Crystallins are the dominant structural components of the vertebrate eye lens.
CRYGN	7	151127055	151137099	144	rs76427704	rs61045170	193.513	0.102452	0.00629851	rs146015351	crystallin gamma N [Source:HGNC Symbol;Acc:HGNC:20458]
CRYGS	3	186256231	186262167	79	rs146093390	rs3936433	128.699	0.0521374	0.00156277	rs6797233	crystallin gamma S [Source:HGNC Symbol;Acc:HGNC:2417]	Crystallins are the dominant structural components of the vertebrate eye lens.
CRYL1	13	20977805	21100012	244	rs9552150	rs77872986	302.838	0.142545	0.000556454	rs73163282	crystallin lambda 1 [Source:HGNC Symbol;Acc:HGNC:18246]
CRYM	16	21269838	21314404	131	rs9931953	rs62046337	118.834	0.573862	0.0232058	rs146391717	crystallin mu [Source:HGNC Symbol;Acc:HGNC:2418]	NA
CRYM-AS1	16	21312169	21329912	74	rs6497543	rs11641450	36.6562	0.98089	0.0232058	rs146391717	NA
CRYZ	1	75171171	75199092	77	rs10890138	rs76032854	155.035	0.0116877	0.000750076	rs12410060	crystallin zeta [Source:HGNC Symbol;Acc:HGNC:2419]	Does not have alcohol dehydrogenase activity. Binds NADP and acts through a one-electron transfer process. Orthoquinones, such as 1,2-naphthoquinone or 9,10-phenanthrenequinone, are the best substrates (in vitro). May act in the detoxification of xenobiotics. Interacts with (AU)-rich elements (ARE) in the 3'-UTR of target mRNA species. Enhances the stability of mRNA coding for BCL2. NADPH binding interferes with mRNA binding.
CRYZL1	21	34961647	35014160	67	rs4817580	rs2834248	56.5329	0.614204	0.0444946	rs80266123	crystallin zeta like 1 [Source:HGNC Symbol;Acc:HGNC:2420]
CS	12	56665482	56694175	40	rs1274494	rs4759016	73.8267	0.0183327	0.00446024	rs61939014	citrate synthase [Source:HGNC Symbol;Acc:HGNC:2422]
CSAD	12	53551446	53574693	83	rs112902682	rs79988442	90.2978	0.323459	0.0110082	rs11170463	cysteine sulfinic acid decarboxylase [Source:HGNC Symbol;Acc:HGNC:18966]
CSDC2	22	41957013	41972670	41	rs113912518	rs147353853	142.552	0.000140158	0.000139577	rs1799932	cold shock domain containing C2 [Source:HGNC Symbol;Acc:HGNC:30359]	RNA-binding factor which binds specifically to the very 3'-UTR ends of both histone H1 and H3.3 mRNAs, encompassing the polyadenylation signal. Might play a central role in the negative regulation of histone variant synthesis in the developing brain.
CSDE1	1	115259533	115300671	68	rs6695699	rs3121508	62.7142	0.499133	0.0285159	rs139405148	cold shock domain containing E1 [Source:HGNC Symbol;Acc:HGNC:29905]	RNA-binding protein. Required for internal initiation of translation of human rhinovirus RNA. May be involved in translationally coupled mRNA turnover. Implicated with other RNA-binding proteins in the cytoplasmic deadenylation/translational and decay interplay of the FOS mRNA mediated by the major coding-region determinant of instability (mCRD) domain.
CSE1L	20	47662782	47713497	40	rs62210366	rs348280	70.5755	0.0466172	0.00196991	rs8118101	chromosome segregation 1 like [Source:HGNC Symbol;Acc:HGNC:2431]	Export receptor for importin-alpha. Mediates importin-alpha re-export from the nucleus to the cytoplasm after import substrates (cargos) have been released into the nucleoplasm. In the nucleus binds cooperatively to importin-alpha and to the GTPase Ran in its active GTP-bound form. Docking of this trimeric complex to the nuclear pore complex (NPC) is mediated through binding to nucleoporins. Upon transit of a nuclear export complex into the cytoplasm, disassembling of the complex and hydrolysis of Ran-GTP to Ran-GDP (induced by RANBP1 and RANGAP1, respectively) cause release of the importin-alpha from the export receptor. CSE1L/XPO2 then return to the nuclear compartment and mediate another round of transport. The directionality of nuclear export is thought to be conferred by an asymmetric distribution of the GTP- and GDP-bound forms of Ran between the cytoplasm and nucleus.
CSF1	1	110453232	110473616	134	rs57641150	rs35907078	147.139	0.312114	0.0106228	rs79946453	colony stimulating factor 1 [Source:HGNC Symbol;Acc:HGNC:2432]	Cytokine that plays an essential role in the regulation of survival, proliferation and differentiation of hematopoietic precursor cells, especially mononuclear phagocytes, such as macrophages and monocytes. Promotes the release of proinflammatory chemokines, and thereby plays an important role in innate immunity and in inflammatory processes. Plays an important role in the regulation of osteoclast proliferation and differentiation, the regulation of bone resorption, and is required for normal bone development. Required for normal male and female fertility. Promotes reorganization of the actin cytoskeleton, regulates formation of membrane ruffles, cell adhesion and cell migration. Plays a role in lipoprotein clearance.
CSF1R	5	149432853	149492935	178	rs74590479	rs58412557	129.326	0.836847	0.0208206	rs149360747	colony stimulating factor 1 receptor [Source:HGNC Symbol;Acc:HGNC:2433]	Tyrosine-protein kinase that acts as cell-surface receptor for CSF1 and IL34 and plays an essential role in the regulation of survival, proliferation and differentiation of hematopoietic precursor cells, especially mononuclear phagocytes, such as macrophages and monocytes. Promotes the release of proinflammatory chemokines in response to IL34 and CSF1, and thereby plays an important role in innate immunity and in inflammatory processes. Plays an important role in the regulation of osteoclast proliferation and differentiation, the regulation of bone resorption, and is required for normal bone and tooth development. Required for normal male and female fertility, and for normal development of milk ducts and acinar structures in the mammary gland during pregnancy. Promotes reorganization of the actin cytoskeleton, regulates formation of membrane ruffles, cell adhesion and cell migration, and promotes cancer cell invasion. Activates several signaling pathways in response to ligand binding. Phosphorylates PIK3R1, PLCG2, GRB2, SLA2 and CBL. Activation of PLCG2 leads to the production of the cellular signaling molecules diacylglycerol and inositol 1,4,5-trisphosphate, that then lead to the activation of protein kinase C family members, especially PRKCD. Phosphorylation of PIK3R1, the regulatory subunit of phosphatidylinositol 3-kinase, leads to activation of the AKT1 signaling pathway. Activated CSF1R also mediates activation of the MAP kinases MAPK1/ERK2 and/or MAPK3/ERK1, and of the SRC family kinases SRC, FYN and YES1. Activated CSF1R transmits signals both via proteins that directly interact with phosphorylated tyrosine residues in its intracellular domain, or via adapter proteins, such as GRB2. Promotes activation of STAT family members STAT3, STAT5A and/or STAT5B. Promotes tyrosine phosphorylation of SHC1 and INPP5D/SHIP-1. Receptor signaling is down-regulated by protein phosphatases, such as INPP5D/SHIP-1, that dephosphorylate the receptor and its downstream effectors, and by rapid internalization of the activated receptor.
CSF2	5	131409484	131411863	53	rs247011	rs246838	198.821	0.000932998	0.000849667	rs76851965	colony stimulating factor 2 [Source:HGNC Symbol;Acc:HGNC:2434]	Cytokine that stimulates the growth and differentiation of hematopoietic precursor cells from various lineages, including granulocytes, macrophages, eosinophils and erythrocytes.
CSF2RB	22	37309674	37336479	187	rs34377419	rs75463035	252.611	0.0837094	0.00229257	rs77974057	colony stimulating factor 2 receptor beta common subunit [Source:HGNC Symbol;Acc:HGNC:2436]	High affinity receptor for interleukin-3, interleukin-5 and granulocyte-macrophage colony-stimulating factor.
CSF3	17	38171613	38174066	68	rs4458030	rs3923377	20.4569	0.996453	0.207563	rs78289211	colony stimulating factor 3 [Source:HGNC Symbol;Acc:HGNC:2438]	Granulocyte/macrophage colony-stimulating factors are cytokines that act in hematopoiesis by controlling the production, differentiation, and function of 2 related white cell populations of the blood, the granulocytes and the monocytes-macrophages. This CSF induces granulocytes.
CSF3R	1	36931643	36948915	107	rs78467995	rs146071404	71.7299	0.882157	0.0600846	rs141107407	colony stimulating factor 3 receptor [Source:HGNC Symbol;Acc:HGNC:2439]	Receptor for granulocyte colony-stimulating factor (CSF3), essential for granulocytic maturation. Plays a crucial role in the proliferation, differientation and survival of cells along the neutrophilic lineage. In addition it may function in some adhesion or recognition events at the cell surface.
CSGALNACT1	8	19261671	19540261	447	rs10088460	rs11204065	750.041	0.0120843	0.000930291	rs12680768	chondroitin sulfate N-acetylgalactosaminyltransferase 1 [Source:HGNC Symbol;Acc:HGNC:24290]	Transfers 1,4-N-acetylgalactosamine (GalNAc) from UDP-GalNAc to the non-reducing end of glucuronic acid (GlcUA). Required for addition of the first GalNAc to the core tetrasaccharide linker and for elongation of chondroitin chains. Important role in chondroitin chain biosynthesis in cartilage formation and subsequent endochondral ossification (PubMed:11788602, PubMed:12163485, PubMed:12446672, PubMed:17145758). Moreover, is involved in the metabolism of aggrecan.
CSGALNACT2	10	43633892	43680754	69	rs2506021	rs2503845	87.8064	0.19911	0.0153237	rs3026765	chondroitin sulfate N-acetylgalactosaminyltransferase 2 [Source:HGNC Symbol;Acc:HGNC:24292]	Transfers 1,4-N-acetylgalactosamine (GalNAc) from UDP-GalNAc to the non-reducing end of glucuronic acid (GlcUA). Required for addition of the first GalNAc to the core tetrasaccharide linker and for elongation of chondroitin chains.
CSH1	17	61972267	61974021	60	rs2727325	rs3785568	183.746	0.00112957	0.00012021	rs2665828	chorionic somatomammotropin hormone 1 [Source:HGNC Symbol;Acc:HGNC:2440]	Produced only during pregnancy and is involved in stimulating lactation, fetal growth and metabolism. Does not interact with GHR but only activates PRLR through zinc-induced dimerization.
CSH2	17	61949371	61951089	49	rs111643052	rs2515649	134.208	0.00170494	0.00012021	rs2665828	chorionic somatomammotropin hormone 2 [Source:HGNC Symbol;Acc:HGNC:2441]	Produced only during pregnancy and is involved in stimulating lactation, fetal growth and metabolism. Does not interact with GHR but only activates PRLR through zinc-induced dimerization.
CSHL1	17	61986964	61988618	68	rs2156903	rs73326351	190.444	0.00241004	0.00012021	rs2665828	chorionic somatomammotropin hormone like 1 [Source:HGNC Symbol;Acc:HGNC:2442]	May be a novel gestational hormone required to compensate for absence of other members of the GH/CS cluster during gestation.
CSK	15	75074424	75095539	78	rs17861114	rs936230	108.17	0.162719	0.00697683	rs2472304	C-terminal Src kinase [Source:HGNC Symbol;Acc:HGNC:2444]	Non-receptor tyrosine-protein kinase that plays an important role in the regulation of cell growth, differentiation, migration and immune response. Phosphorylates tyrosine residues located in the C-terminal tails of Src-family kinases (SFKs) including LCK, SRC, HCK, FYN, LYN or YES1. Upon tail phosphorylation, Src-family members engage in intramolecular interactions between the phosphotyrosine tail and the SH2 domain that result in an inactive conformation. To inhibit SFKs, CSK is recruited to the plasma membrane via binding to transmembrane proteins or adapter proteins located near the plasma membrane. Suppresses signaling by various surface receptors, including T-cell receptor (TCR) and B-cell receptor (BCR) by phosphorylating and maintaining inactive several positive effectors such as FYN or LCK.
CSMD2	1	33979598	34631443	651	rs9662700	rs60426373	793.625	0.0909949	0.00518572	rs12075604	CUB and Sushi multiple domains 2 [Source:HGNC Symbol;Acc:HGNC:19290]
CSMD3	8	113235158	114449242	422	rs2249019	rs1606532	496.417	0.18944	0.00136535	rs896760	CUB and Sushi multiple domains 3 [Source:HGNC Symbol;Acc:HGNC:19291]	Involved in dendrite development.
CSN1S1	4	70796798	70812288	56	rs1491427	rs776824	41.9499	0.716995	0.0489044	rs142680625	casein alpha s1 [Source:HGNC Symbol;Acc:HGNC:2445]	Important role in the capacity of milk to transport calcium phosphate.|Casoxin D acts as opioid antagonist and has vasorelaxing activity mediated by bradykinin B1 receptors.
CSN1S2AP	4	70933102	70950988	67	rs139543337	rs12513188	76.5565	0.286083	0.0258351	rs11734815	NA
CSN1S2BP	4	70999320	71012421	110	rs11726262	rs3756131	136.747	0.188725	0.00971891	rs28430703	NA
CSN2	4	70820973	70826726	42	rs10903212	rs144195635	33.9529	0.62873	0.0489044	rs142680625	casein beta [Source:HGNC Symbol;Acc:HGNC:2447]	NA
CSN3	4	71108332	71117145	58	rs62307374	rs1871715	35.4562	0.873495	0.0684758	rs62307435	casein kappa [Source:HGNC Symbol;Acc:HGNC:2446]	Kappa-casein stabilizes micelle formation, preventing casein precipitation in milk.
CSNK1A1	5	148875456	148931115	120	rs10062536	rs1379544	53.4358	0.987794	0.0845797	rs353242	casein kinase 1 alpha 1 [Source:HGNC Symbol;Acc:HGNC:2451]	Casein kinases are operationally defined by their preferential utilization of acidic proteins such as caseins as substrates. It can phosphorylate a large number of proteins. Participates in Wnt signaling. Phosphorylates CTNNB1 at 'Ser-45'. May phosphorylate PER1 and PER2. May play a role in segregating chromosomes during mitosis (PubMed:11955436, PubMed:1409656, PubMed:18305108). May play a role in keratin cytoskeleton disassembly and thereby, it may regulate epithelial cell migration (PubMed:23902688).
CSNK1A1L	13	37677396	37679801	44	rs1199972	rs17054986	19.6554	0.977752	0.121809	rs117333757	casein kinase 1 alpha 1 like [Source:HGNC Symbol;Acc:HGNC:20289]	Casein kinases are operationally defined by their preferential utilization of acidic proteins such as caseins as substrates. It can phosphorylate a large number of proteins. Participates in Wnt signaling.
CSNK1A1P1	15	37091300	37110707	74	rs8023782	rs11632764	80.5892	0.328157	0.0245469	rs921589	NA
CSNK1D	17	80200536	80231618	81	rs4789724	rs4789684	82.7813	0.399597	0.0103949	rs56046717	casein kinase 1 delta [Source:HGNC Symbol;Acc:HGNC:2452]	Essential serine/threonine-protein kinase that regulates diverse cellular growth and survival processes including Wnt signaling, DNA repair and circadian rhythms. It can phosphorylate a large number of proteins. Casein kinases are operationally defined by their preferential utilization of acidic proteins such as caseins as substrates. Phosphorylates connexin-43/GJA1, MAP1A, SNAPIN, MAPT/TAU, TOP2A, DCK, HIF1A, EIF6, p53/TP53, DVL2, DVL3, ESR1, AIB1/NCOA3, DNMT1, PKD2, YAP1, PER1 and PER2. Central component of the circadian clock. In balance with PP1, determines the circadian period length through the regulation of the speed and rhythmicity of PER1 and PER2 phosphorylation. Controls PER1 and PER2 nuclear transport and degradation. YAP1 phosphorylation promotes its SCF(beta-TRCP) E3 ubiquitin ligase-mediated ubiquitination and subsequent degradation. DNMT1 phosphorylation reduces its DNA-binding activity. Phosphorylation of ESR1 and AIB1/NCOA3 stimulates their activity and coactivation. Phosphorylation of DVL2 and DVL3 regulates WNT3A signaling pathway that controls neurite outgrowth. EIF6 phosphorylation promotes its nuclear export. Triggers down-regulation of dopamine receptors in the forebrain. Activates DCK in vitro by phosphorylation. TOP2A phosphorylation favors DNA cleavable complex formation. May regulate the formation of the mitotic spindle apparatus in extravillous trophoblast. Modulates connexin-43/GJA1 gap junction assembly by phosphorylation. Probably involved in lymphocyte physiology. Regulates fast synaptic transmission mediated by glutamate.
CSNK1E	22	38686696	38794527	168	rs2092076	rs9607540	226.655	0.0958717	0.000315074	rs147339944	casein kinase 1 epsilon [Source:HGNC Symbol;Acc:HGNC:2453]	Casein kinases are operationally defined by their preferential utilization of acidic proteins such as caseins as substrates. Can phosphorylate a large number of proteins. Participates in Wnt signaling. Phosphorylates DVL1. Central component of the circadian clock. In balance with PP1, determines the circadian period length, through the regulation of the speed and rhythmicity of PER1 and PER2 phosphorylation. Controls PER1 and PER2 nuclear transport and degradation. Inhibits cytokine-induced granuloytic differentiation.
CSNK1G1	15	64457715	64648442	89	rs72755084	rs7169480	106.562	0.218891	0.0138801	rs74928945	casein kinase 1 gamma 1 [Source:HGNC Symbol;Acc:HGNC:2454]	Serine/threonine-protein kinase. Casein kinases are operationally defined by their preferential utilization of acidic proteins such as caseins as substrates. It can phosphorylate a large number of proteins. Participates in Wnt signaling. Regulates fast synaptic transmission mediated by glutamate (By similarity). Phosphorylates CLSPN.
CSNK1G2	19	1941160	1981336	170	rs3957285	rs118123392	244.402	0.0819483	0.00293438	rs10410261	casein kinase 1 gamma 2 [Source:HGNC Symbol;Acc:HGNC:2455]	Serine/threonine-protein kinase. Casein kinases are operationally defined by their preferential utilization of acidic proteins such as caseins as substrates. It can phosphorylate a large number of proteins. Participates in Wnt signaling. Phosphorylates COL4A3BP/CERT, MTA1 and SMAD3. Involved in brain development and vesicular trafficking and neurotransmitter releasing from small synaptic vesicles. Regulates fast synaptic transmission mediated by glutamate. SMAD3 phosphorylation promotes its ligand-dependent ubiquitination and subsequent proteasome degradation, thus inhibiting SMAD3-mediated TGF-beta responses. Hyperphosphorylation of the serine-repeat motif of COL4A3BP/CERT leads to its inactivation by dissociation from the Golgi complex, thus down-regulating ER-to-Golgi transport of ceramide and sphingomyelin synthesis. Triggers PER1 proteasomal degradation probably through phosphorylation.
CSNK1G2-AS1	19	1952525	1954548	110	rs10416191	rs7254621	152.668	0.132571	0.00340036	rs4806818	CSNK1G2 antisense RNA 1 [Source:HGNC Symbol;Acc:HGNC:28604]	NA
CSNK1G3	5	122847792	122952738	83	rs7703080	rs1862265	220.529	0.00314373	5.45E-06	rs10044676	casein kinase 1 gamma 3 [Source:HGNC Symbol;Acc:HGNC:2456]	Serine/threonine-protein kinase. Casein kinases are operationally defined by their preferential utilization of acidic proteins such as caseins as substrates. It can phosphorylate a large number of proteins. Participates in Wnt signaling. Regulates fast synaptic transmission mediated by glutamate.
CSNK2A1	20	463337	524482	152	rs6037635	rs6139653	89.8396	0.97036	0.068768	rs4398333	casein kinase 2 alpha 1 [Source:HGNC Symbol;Acc:HGNC:2457]	Catalytic subunit of a constitutively active serine/threonine-protein kinase complex that phosphorylates a large number of substrates containing acidic residues C-terminal to the phosphorylated serine or threonine. Regulates numerous cellular processes, such as cell cycle progression, apoptosis and transcription, as well as viral infection. May act as a regulatory node which integrates and coordinates numerous signals leading to an appropriate cellular response. During mitosis, functions as a component of the p53/TP53-dependent spindle assembly checkpoint (SAC) that maintains cyclin-B-CDK1 activity and G2 arrest in response to spindle damage. Also required for p53/TP53-mediated apoptosis, phosphorylating 'Ser-392' of p53/TP53 following UV irradiation. Can also negatively regulate apoptosis. Phosphorylates the caspases CASP9 and CASP2 and the apoptotic regulator NOL3. Phosphorylation protects CASP9 from cleavage and activation by CASP8, and inhibits the dimerization of CASP2 and activation of CASP8. Regulates transcription by direct phosphorylation of RNA polymerases I, II, III and IV. Also phosphorylates and regulates numerous transcription factors including NF-kappa-B, STAT1, CREB1, IRF1, IRF2, ATF1, SRF, MAX, JUN, FOS, MYC and MYB. Phosphorylates Hsp90 and its co-chaperones FKBP4 and CDC37, which is essential for chaperone function. Regulates Wnt signaling by phosphorylating CTNNB1 and the transcription factor LEF1. Acts as an ectokinase that phosphorylates several extracellular proteins. During viral infection, phosphorylates various proteins involved in the viral life cycles of EBV, HSV, HBV, HCV, HIV, CMV and HPV. Phosphorylates PML at 'Ser-565' and primes it for ubiquitin-mediated degradation. Plays an important role in the circadian clock function by phosphorylating ARNTL/BMAL1 at 'Ser-90' which is pivotal for its interaction with CLOCK and which controls CLOCK nuclear entry (PubMed:11239457, PubMed:11704824, PubMed:16193064, PubMed:19188443, PubMed:20625391, PubMed:22406621). Phosphorylates CCAR2 at 'Thr-454' in gastric carcinoma tissue (PubMed:24962073).
CSNK2A2	16	58191811	58231782	115	rs74019790	rs73552874	133.128	0.268615	0.00874026	rs117721680	casein kinase 2 alpha 2 [Source:HGNC Symbol;Acc:HGNC:2459]	Catalytic subunit of a constitutively active serine/threonine-protein kinase complex that phosphorylates a large number of substrates containing acidic residues C-terminal to the phosphorylated serine or threonine. Regulates numerous cellular processes, such as cell cycle progression, apoptosis and transcription, as well as viral infection. May act as a regulatory node which integrates and coordinates numerous signals leading to an appropriate cellular response. During mitosis, functions as a component of the p53/TP53-dependent spindle assembly checkpoint (SAC) that maintains cyclin-B-CDK1 activity and G2 arrest in response to spindle damage. Also required for p53/TP53-mediated apoptosis, phosphorylating 'Ser-392' of p53/TP53 following UV irradiation. Can also negatively regulate apoptosis. Phosphorylates the caspases CASP9 and CASP2 and the apoptotic regulator NOL3. Phosphorylation protects CASP9 from cleavage and activation by CASP8, and inhibits the dimerization of CASP2 and activation of CASP8. Regulates transcription by direct phosphorylation of RNA polymerases I, II, III and IV. Also phosphorylates and regulates numerous transcription factors including NF-kappa-B, STAT1, CREB1, IRF1, IRF2, ATF1, SRF, MAX, JUN, FOS, MYC and MYB. Phosphorylates Hsp90 and its co-chaperones FKBP4 and CDC37, which is essential for chaperone function. Regulates Wnt signaling by phosphorylating CTNNB1 and the transcription factor LEF1. Acts as an ectokinase that phosphorylates several extracellular proteins. During viral infection, phosphorylates various proteins involved in the viral life cycles of EBV, HSV, HBV, HCV, HIV, CMV and HPV.
CSNK2A3	11	11373488	11374904	228	rs4575264	rs901558	141.012	0.963948	0.0244635	rs61872414	casein kinase 2 alpha 3 [Source:HGNC Symbol;Acc:HGNC:2458]	Probable catalytic subunit of a constitutively active serine/threonine-protein kinase complex that phosphorylates a large number of substrates containing acidic residues C-terminal to the phosphorylated serine or threonine. Amplification-dependent oncogene; promotes cell proliferation and tumorigenesis by down-regulating expression of the tumor suppressor protein, PML. May play a role in the pathogenesis of the lung cancer development and progression.
CSNK2B	6	31633656	31637847	75	rs45552734	rs1065356	114.97	0.0848732	0.00396969	rs34406901	casein kinase 2 beta [Source:HGNC Symbol;Acc:HGNC:2460]	NA
CSPG4	15	75966662	76005189	73	rs4886719	rs2405718	390.479	1.73E-06	3.90E-08	rs12898361	chondroitin sulfate proteoglycan 4 [Source:HGNC Symbol;Acc:HGNC:2466]	Proteoglycan playing a role in cell proliferation and migration which stimulates endothelial cells motility during microvascular morphogenesis. May also inhibit neurite outgrowth and growth cone collapse during axon regeneration. Cell surface receptor for collagen alpha 2(VI) which may confer cells ability to migrate on that substrate. Binds through its extracellular N-terminus growth factors, extracellular matrix proteases modulating their activity. May regulate MPP16-dependent degradation and invasion of type I collagen participating in melanoma cells invasion properties. May modulate the plasminogen system by enhancing plasminogen activation and inhibiting angiostatin. Functions also as a signal transducing protein by binding through its cytoplasmic C-terminus scaffolding and signaling proteins. May promote retraction fiber formation and cell polarization through Rho GTPase activation. May stimulate alpha-4, beta-1 integrin-mediated adhesion and spreading by recruiting and activating a signaling cascade through CDC42, ACK1 and BCAR1. May activate FAK and ERK1/ERK2 signaling cascades.
CSPG5	3	47603727	47621730	53	rs150532440	rs56298666	77.8789	0.0900613	0.00193018	rs62260749	chondroitin sulfate proteoglycan 5 [Source:HGNC Symbol;Acc:HGNC:2467]	May function as a growth and differentiation factor involved in neuritogenesis. May induce ERBB3 activation.
CSPP1	8	67976602	68108849	49	rs6987624	rs6990907	95.2742	0.00994902	0.00963222	rs148269930	centrosome and spindle pole associated protein 1 [Source:HGNC Symbol;Acc:HGNC:26193]	May play a role in cell-cycle-dependent microtubule organization.
CSRNP1	3	39183341	39195102	93	rs17852414	rs1355757	79.33	0.5662	0.0398763	rs71323700	cysteine and serine rich nuclear protein 1 [Source:HGNC Symbol;Acc:HGNC:14300]	Binds to the consensus sequence 5'-AGAGTG-3' and has transcriptional activator activity (By similarity). May have a tumor-suppressor function. May play a role in apoptosis.
CSRNP2	12	51454987	51477454	61	rs11169670	rs7960097	34.8978	0.844231	0.0276761	rs4238109	cysteine and serine rich nuclear protein 2 [Source:HGNC Symbol;Acc:HGNC:16006]	Binds to the consensus sequence 5'-AGAGTG-3' and has transcriptional activator activity (By similarity). May play a role in apoptosis.
CSRNP3	2	166326156	166545917	153	rs116248779	rs80070916	258	0.0293467	0.00045421	rs75761462	cysteine and serine rich nuclear protein 3 [Source:HGNC Symbol;Acc:HGNC:30729]	Binds to the consensus sequence 5'-AGAGTG-3' and has transcriptional activator activity. Plays a role in apoptosis.
CSRP1	1	201452657	201476387	161	rs10800780	rs500218	185.744	0.243214	8.03E-05	rs35383942	cysteine and glycine rich protein 1 [Source:HGNC Symbol;Acc:HGNC:2469]	Could play a role in neuronal development.
CSRP2	12	77252495	77272799	85	rs10778920	rs773487	83.9522	0.452397	0.0226274	rs11116190	cysteine and glycine rich protein 2 [Source:HGNC Symbol;Acc:HGNC:2470]	Drastically down-regulated in response to PDGF-BB or cell injury, that promote smooth muscle cell proliferation and dedifferentiation. Seems to play a role in the development of the embryonic vascular system.
CSRP2BP	20	18122867	18169031	158	rs6105871	rs114984127	205.222	0.169657	0.00656146	rs2244073	NA
CSRP3	11	19203576	19232118	116	rs190862680	rs147676022	100.904	0.611927	0.00551302	rs117569207	cysteine and glycine rich protein 3 [Source:HGNC Symbol;Acc:HGNC:2472]	Positive regulator of myogenesis. Acts as cofactor for myogenic bHLH transcription factors such as MYOD1, and probably MYOG and MYF6. Enhances the DNA-binding activity of the MYOD1:TCF3 isoform E47 complex and may promote formation of a functional MYOD1:TCF3 isoform E47:MEF2A complex involved in myogenesis (By similarity). Plays a crucial and specific role in the organization of cytosolic structures in cardiomyocytes. Could play a role in mechanical stretch sensing. May be a scaffold protein that promotes the assembly of interacting proteins at Z-line structures. It is essential for calcineurin anchorage to the Z line. Required for stress-induced calcineurin-NFAT activation (By similarity). The role in regulation of cytoskeleton dynamics by association with CFL2 is reported conflictingly: Shown to enhance CFL2-mediated F-actin depolymerization dependent on the CSRP3:CFL2 molecular ratio, and also shown to reduce the ability of CLF1 and CFL2 to enhance actin depolymerization (PubMed:19752190, PubMed:24934443). Proposed to contribute to the maintenance of muscle cell integerity through an actin-based mechanism. Can directly bind to actin filaments, cross-link actin filaments into bundles without polarity selectivity and protect them from dilution- and cofilin-mediated depolymerization; the function seems to involve its self-association (PubMed:24934443). In vitro can inhibit PKC/PRKCA activity (PubMed:27353086). Proposed to be involved in cardiac stress signaling by down-regulating excessive PKC/PRKCA signaling.|Isoform 2: May play a role in early sarcomere organization. Overexpression in myotubes negatively regulates myotube differentiation. By association with isoform 1 and thus changing the CSRP3 isoform 1:CFL2 stoichiometry is proposed to down-regulate CFL2-mediated F-actin depolymerization.
CST1	20	23728189	23731574	105	rs4602282	rs62207518	60.9119	0.90972	0.0808112	rs4568016	cystatin SN [Source:HGNC Symbol;Acc:HGNC:2473]	Human saliva appears to contain several cysteine proteinase inhibitors that are immunologically related to cystatin S but that differ in their specificity due to amino acid sequence differences. Cystatin SN, with a pI of 7.5, is a much better inhibitor of papain and dipeptidyl peptidase I than is cystatin S, although both inhibit ficin equally well.
CST11	20	23431040	23433482	63	rs2424535	rs113301383	61.3216	0.421229	0.0222118	rs2424538	cystatin 11 [Source:HGNC Symbol;Acc:HGNC:15959]	Has antibacterial activity against the Gram-negative bacteria E.coli. May play a role in sperm maturation and fertilization.
CST13P	20	23499782	23522655	87	rs6137969	rs12710327	38.1365	0.984302	0.0823614	rs7351246	NA
CST2	20	23804403	23807312	70	rs6106711	rs4813509	48.8722	0.823712	0.0248429	rs143844881	cystatin SA [Source:HGNC Symbol;Acc:HGNC:2474]	Thiol protease inhibitor.
CST3	20	23608533	23618685	61	rs6083182	rs112308292	41.4435	0.825414	0.000317569	rs76916242	cystatin C [Source:HGNC Symbol;Acc:HGNC:2475]	As an inhibitor of cysteine proteinases, this protein is thought to serve an important physiological role as a local regulator of this enzyme activity.
CST4	20	23666276	23669662	74	rs35610040	rs4633988	41.8719	0.891726	0.0808112	rs4568016	cystatin S [Source:HGNC Symbol;Acc:HGNC:2476]	This protein strongly inhibits papain and ficin, partially inhibits stem bromelain and bovine cathepsin C, but does not inhibit porcine cathepsin B or clostripain. Papain is inhibited non-competitively.
CST5	20	23856571	23860380	87	rs55743747	rs2260365	66.212	0.745112	0.0248429	rs143844881	cystatin D [Source:HGNC Symbol;Acc:HGNC:2477]	Cysteine proteinase inhibitor that possibly plays a protective role against proteinases present in the oral cavity. The order of preference for inhibition is cathepsin S > cathepsin H > cathepsin L > cathepsin B.
CST6	11	65779461	65780976	49	rs58905199	rs11227395	65.5754	0.168273	0.00624779	rs72932632	cystatin E/M [Source:HGNC Symbol;Acc:HGNC:2478]	Shows moderate inhibition of cathepsin B but is not active against cathepsin C.
CST7	20	24929865	24940564	52	rs1411893	rs57913893	81.117	0.0911525	0.000207468	rs6050215	cystatin F [Source:HGNC Symbol;Acc:HGNC:2479]	Inhibits papain and cathepsin L but with affinities lower than other cystatins. May play a role in immune regulation through inhibition of a unique target in the hematopoietic system.
CST8	20	23471737	23476655	76	rs6114086	rs911125	46.2575	0.858503	0.0643259	rs2424560	cystatin 8 [Source:HGNC Symbol;Acc:HGNC:2480]	Performs a specialized role during sperm development and maturation.
CST9	20	23583046	23586610	58	rs6137995	rs73102389	36.7789	0.872469	0.000317569	rs76916242	cystatin 9 [Source:HGNC Symbol;Acc:HGNC:13261]	May be involved in testis development (By similarity). May play a role in hematopoietic differentiation or inflammation (PubMed:12535658). Has immunomodulatory and antimicrobial functions against Francisella tularensis, a Gram-negative bacteria (PubMed:23922243).
CST9L	20	23545369	23549386	54	rs75663458	rs56388902	36.8944	0.803368	0.000317569	rs76916242	cystatin 9 like [Source:HGNC Symbol;Acc:HGNC:16233]
CSTA	3	122044010	122060815	86	rs2279802	rs73188320	158.609	0.0277795	0.00115779	rs28630628	cystatin A [Source:HGNC Symbol;Acc:HGNC:2481]	This is an intracellular thiol proteinase inhibitor. Has an important role in desmosome-mediated cell-cell adhesion in the lower levels of the epidermis.
CSTB	21	45193545	45196256	118	rs2299804	rs2838405	112.036	0.476994	0.023862	rs73224975	cystatin B [Source:HGNC Symbol;Acc:HGNC:2482]	This is an intracellular thiol proteinase inhibitor. Tightly binding reversible inhibitor of cathepsins L, H and B.
CSTF1	20	54967426	54979582	113	rs75857567	rs4811694	138.61	0.197735	0.00951161	rs75528071	cleavage stimulation factor subunit 1 [Source:HGNC Symbol;Acc:HGNC:2483]	One of the multiple factors required for polyadenylation and 3'-end cleavage of mammalian pre-mRNAs. May be responsible for the interaction of CSTF with other factors to form a stable complex on the pre-mRNA.
CSTF2T	10	53455245	53459355	87	rs10823327	rs4279960	47.795	0.955278	0.0278847	rs76681646	cleavage stimulation factor subunit 2 tau variant [Source:HGNC Symbol;Acc:HGNC:17086]	May play a significant role in AAUAAA-independent mRNA polyadenylation in germ cells. Directly involved in the binding to pre-mRNAs.
CSTF3	11	33106129	33183037	77	rs10836008	rs140397544	62.3767	0.676632	0.0155047	rs75499933	cleavage stimulation factor subunit 3 [Source:HGNC Symbol;Acc:HGNC:2485]	One of the multiple factors required for polyadenylation and 3'-end cleavage of mammalian pre-mRNAs.
CSTF3-AS1	11	33183202	33213142	44	rs77024572	rs143716935	28.51	0.812522	0.0291253	rs76133263	NA
CSTL1	20	23420321	23425567	60	rs75913957	rs3004101	62.3784	0.361878	0.0218587	rs2424533	cystatin like 1 [Source:HGNC Symbol;Acc:HGNC:15958]
CT62	15	71402582	71407839	56	rs1713561	rs150761552	133.444	0.000775383	0.000272602	rs28405566	cancer/testis antigen 62 [Source:HGNC Symbol;Acc:HGNC:27286]
CTAGE1	18	19993563	19997878	81	rs34252601	rs16967509	94.1031	0.2538	0.0185474	rs80033412	cutaneous T cell lymphoma-associated antigen 1 [Source:HGNC Symbol;Acc:HGNC:24346]
CTAGE10P	13	50464544	50467516	77	rs9535365	rs61960447	271.625	0.000177076	0.000101734	rs7326209	NA
CTAGE11P	13	75811888	75814517	84	rs1326051	rs529638	107.86	0.183259	0.00131561	rs9530418	NA
CTAGE4	7	143880547	143883173	15	rs1881900	rs1635893	3.83774	0.992341	0.247429	rs76018473	CTAGE family member 4 [Source:HGNC Symbol;Acc:HGNC:24772]	Tumor-associated antigen.
CTAGE4_dup_1	7	143963766	143966392	2	rs111576684	rs113948971	0.701124	0.635502	0.449738	rs113948971	NA
CTAGE5	14	39734475	39820397	92	rs7157271	rs10146622	90.627	0.423064	0.0030373	rs151165325	NA
CTAGE6	7	143452181	143454843	14	rs7811904	rs78603442	6.30533	0.877218	0.225337	rs78603442	CTAGE family member 6 [Source:HGNC Symbol;Acc:HGNC:28644]
CTAGE7P	10	131904272	131907101	78	rs11017067	rs72838217	105.652	0.133582	0.00321783	rs57396902	NA
CTAGE8	7	143963766	143966877	2	rs111576684	rs113948971	0.701124	0.635502	0.449738	rs113948971	CTAGE family member 8 [Source:HGNC Symbol;Acc:HGNC:37294]
CTAGE9	6	132029580	132032157	58	rs9483311	rs34252573	47.6044	0.656212	0.0121395	rs9375820	CTAGE family member 9 [Source:HGNC Symbol;Acc:HGNC:37275]
CTB-113P19.1	5	151056505	151067468	84	rs17803508	rs2964591	145.48	0.0382313	0.000774829	rs2915817	NA
CTB-118N6.3	5	115783193	115807369	186	rs28019	rs115857583	225.654	0.201725	0.00333656	rs918426	NA
CTB-12O2.1	5	151338458	151650010	231	rs1465555	rs1363418	265.168	0.257733	0.00627261	rs145181412	NA
CTB-174D11.1	5	168440231	168465003	122	rs1432910	rs296006	144.951	0.23512	0.00312645	rs62379483	NA
CTB-178M22.2	5	167656587	167659377	115	rs66482664	rs918464	84.7513	0.792086	0.00651445	rs193190372	NA
CTB-7E3.1	5	166332226	166353375	134	rs17481195	rs17405460	206.225	0.0555056	0.00156619	rs28452177	NA
CTBP1	4	1205227	1242908	101	rs17164366	rs11247984	109.214	0.328955	0.00161143	rs61745846	C-terminal binding protein 1 [Source:HGNC Symbol;Acc:HGNC:2494]	Corepressor targeting diverse transcription regulators such as GLIS2 or BCL6. Has dehydrogenase activity. Involved in controlling the equilibrium between tubular and stacked structures in the Golgi complex. Functions in brown adipose tissue (BAT) differentiation.
CTBP1-AS	4	1203907	1212379	87	rs10014245	rs13149790	94.2352	0.330289	0.00161143	rs61745846	NA
CTBP1-AS2	4	1243227	1246795	73	rs900030	rs73071932	77.3609	0.343476	0.00161143	rs61745846	NA
CTBP2	10	126676417	126849624	331	rs79012500	rs7896979	677.432	0.00067004	0.000343396	rs3781446	C-terminal binding protein 2 [Source:HGNC Symbol;Acc:HGNC:2495]	Corepressor targeting diverse transcription regulators. Functions in brown adipose tissue (BAT) differentiation.|Isoform 2 probably acts as a scaffold for specialized synapses.
CTBS	1	85018803	85040163	68	rs17365723	rs150942445	81.0862	0.256092	0.00378365	rs17112268	chitobiase [Source:HGNC Symbol;Acc:HGNC:2496]	Involved in the degradation of asparagine-linked glycoproteins. Hydrolyze of N-acetyl-beta-D-glucosamine (1-4)N-acetylglucosamine chitobiose core from the reducing end of the bond, it requires prior cleavage by glycosylasparaginase.
CTC-338M12.4	5	180673540	180684587	100	rs13180172	rs191704916	85.2875	0.596521	0.010813	rs2546390	NA
CTC-360P9.3	19	32516767	32539805	112	rs11882942	rs117227209	106.138	0.488069	0.00106741	rs117146540	NA
CTC-436P18.1	5	60458142	60527907	92	rs4699969	rs4699975	59.4297	0.812786	0.0112509	rs74476025	NA
CTC1	17	8128138	8151413	109	rs8069739	rs62063156	124.033	0.285566	0.00625369	rs55915523	CST telomere replication complex component 1 [Source:HGNC Symbol;Acc:HGNC:26169]	Component of the CST complex proposed to act as a specialized replication factor promoting DNA replication under conditions of replication stress or natural replication barriers such as the telomere duplex. The CST complex binds single-stranded DNA with high affinity in a sequence-independent manner, while isolated subunits bind DNA with low affinity by themselves. Initially the CST complex has been proposed to protect telomeres from DNA degradation (PubMed:19854130). However, the CST complex has been shown to be involved in several aspects of telomere replication. The CST complex inhibits telomerase and is involved in telomere length homeostasis; it is proposed to bind to newly telomerase-synthesized 3' overhangs and to terminate telomerase action implicating the association with the ACD:POT1 complex thus interfering with its telomerase stimulation activity. The CST complex is also proposed to be involved in fill-in synthesis of the telomeric C-strand probably implicating recruitment and activation of DNA polymerase alpha (PubMed:22763445). The CST complex facilitates recovery from many forms of exogenous DNA damage; seems to be involved in the re-initiation of DNA replication at repaired forks and/or dormant origins (PubMed:25483097). Involved in telomere maintenance (PubMed:19854131, PubMed:22863775). Involved in genome stability (PubMed:22863775). May be in involved in telomeric C-strand fill-in during late S/G2 phase.
CTCF	16	67596309	67673088	64	rs143381056	rs112002856	53.2234	0.635282	0.0265693	rs146703178	CCCTC-binding factor [Source:HGNC Symbol;Acc:HGNC:13723]	Chromatin binding factor that binds to DNA sequence specific sites. Involved in transcriptional regulation by binding to chromatin insulators and preventing interaction between promoter and nearby enhancers and silencers. Acts as transcriptional repressor binding to promoters of vertebrate MYC gene and BAG1 gene. Also binds to the PLK and PIM1 promoters. Acts as a transcriptional activator of APP. Regulates APOA1/C3/A4/A5 gene cluster and controls MHC class II gene expression. Plays an essential role in oocyte and preimplantation embryo development by activating or repressing transcription. Seems to act as tumor suppressor. Plays a critical role in the epigenetic regulation. Participates in the allele-specific gene expression at the imprinted IGF2/H19 gene locus. On the maternal allele, binding within the H19 imprinting control region (ICR) mediates maternally inherited higher-order chromatin conformation to restrict enhancer access to IGF2. Plays a critical role in gene silencing over considerable distances in the genome. Preferentially interacts with unmethylated DNA, preventing spreading of CpG methylation and maintaining methylation-free zones. Inversely, binding to target sites is prevented by CpG methylation. Plays a important role in chromatin remodeling. Can dimerize when it is bound to different DNA sequences, mediating long-range chromatin looping. Mediates interchromosomal association between IGF2/H19 and WSB1/NF1 and may direct distant DNA segments to a common transcription factory. Causes local loss of histone acetylation and gain of histone methylation in the beta-globin locus, without affecting transcription. When bound to chromatin, it provides an anchor point for nucleosomes positioning. Seems to be essential for homologous X-chromosome pairing. May participate with Tsix in establishing a regulatable epigenetic switch for X chromosome inactivation. May play a role in preventing the propagation of stable methylation at the escape genes from X- inactivation. Involved in sister chromatid cohesion. Associates with both centromeres and chromosomal arms during metaphase and required for cohesin localization to CTCF sites. Regulates asynchronous replication of IGF2/H19. Plays a role in the recruitment of CENPE to the pericentromeric/centromeric regions of the chromosome during mitosis (PubMed:26321640).
CTCFL	20	56071020	56100708	204	rs2426733	rs6099674	164.901	0.731043	0.00375216	rs1467468	CCCTC-binding factor like [Source:HGNC Symbol;Acc:HGNC:16234]	Testis-specific DNA binding protein responsible for insulator function, nuclear architecture and transcriptional control, which probably acts by recruiting epigenetic chromatin modifiers. Plays a key role in gene imprinting in male germline, by participating in the establishment of differential methylation at the IGF2/H19 imprinted control region (ICR). Directly binds the unmethylated H19 ICR and recruits the PRMT7 methyltransferase, leading to methylate histone H4 'Arg-3' to form H4R3sme2. This probably leads to recruit de novo DNA methyltransferases at these sites (By similarity). Seems to act as tumor suppressor. In association with DNMT1 and DNMT3B, involved in activation of BAG1 gene expression by binding to its promoter. Required for dimethylation of H3 lysine 4 (H3K4me2) of MYC and BRCA1 promoters.
CTD-2151A2.1	5	98869693	98913658	56	rs79002580	rs148393882	164.694	0.00147334	0.000246661	rs56172329	NA
CTD-2194D22.4	5	1887444	1900604	213	rs6555015	rs10066840	156.057	0.83445	0.0424565	rs260408	NA
CTD-2201E9.1	5	9511444	9518198	122	rs13182518	rs12517602	115.619	0.514487	0.00275073	rs62342604	NA
CTD-2201I18.1	5	79362171	79379488	112	rs76932694	rs35700898	176.401	0.0538148	0.00237786	rs364988	NA
CTD-2258A20.5	16	66503698	66510305	73	rs8045810	rs74927082	51.8862	0.732888	0.0515137	rs35205975	NA
CTD-2270F17.1	5	169816496	169849848	197	rs315762	rs76220783	162.953	0.708464	0.00533292	rs151012747	NA
CTD-2297D10.2	5	5132197	5140167	148	rs272203	rs72647746	117.109	0.777762	0.0284613	rs1366167	NA
CTD-2350J17.1	5	15602297	15615111	83	rs2459500	rs150520443	226.149	0.00451765	0.00100198	rs10037317	NA
CTD-3080P12.3	5	1173210	1178720	179	rs142054084	rs7730878	133.191	0.808165	0.00118432	rs80181351	NA
CTDNEP1	17	7146905	7155259	68	rs41283393	rs7211408	101.063	0.119832	0.00154169	rs72839704	CTD nuclear envelope phosphatase 1 [Source:HGNC Symbol;Acc:HGNC:19085]	Serine/threonine protein phosphatase forming with CNEP1R1 an active phosphatase complex that dephosphorylates and may activate LPIN1 and LPIN2. LPIN1 and LPIN2 are phosphatidate phosphatases that catalyze the conversion of phosphatidic acid to diacylglycerol and control the metabolism of fatty acids at different levels. May indirectly modulate the lipid composition of nuclear and/or endoplasmic reticulum membranes and be required for proper nuclear membrane morphology and/or dynamics. May also indirectly regulate the production of lipid droplets and triacylglycerol. May antagonize BMP signaling.
CTDP1	18	77439800	77514510	203	rs62096849	rs73970106	209.03	0.37788	0.000950662	rs72618581	CTD phosphatase subunit 1 [Source:HGNC Symbol;Acc:HGNC:2498]	Processively dephosphorylates 'Ser-2' and 'Ser-5' of the heptad repeats YSPTSPS in the C-terminal domain of the largest RNA polymerase II subunit. This promotes the activity of RNA polymerase II. Plays a role in the exit from mitosis by dephosphorylating crucial mitotic substrates (USP44, CDC20 and WEE1) that are required for M-phase-promoting factor (MPF)/CDK1 inactivation.
CTDSP1	2	219263060	219270664	72	rs7603843	rs35813908	77.763	0.315676	0.00495317	rs62182126	CTD small phosphatase 1 [Source:HGNC Symbol;Acc:HGNC:21614]	Preferentially catalyzes the dephosphorylation of 'Ser-5' within the tandem 7 residue repeats in the C-terminal domain (CTD) of the largest RNA polymerase II subunit POLR2A. Negatively regulates RNA polymerase II transcription, possibly by controlling the transition from initiation/capping to processive transcript elongation. Recruited by REST to neuronal genes that contain RE-1 elements, leading to neuronal gene silencing in non-neuronal cells.
CTDSP2	12	58213709	58240747	55	rs10877013	rs3751331	44.9384	0.640998	0.0146127	rs117470861	CTD small phosphatase 2 [Source:HGNC Symbol;Acc:HGNC:17077]	Preferentially catalyzes the dephosphorylation of 'Ser-5' within the tandem 7 residue repeats in the C-terminal domain (CTD) of the largest RNA polymerase II subunit POLR2A. Negatively regulates RNA polymerase II transcription, possibly by controlling the transition from initiation/capping to processive transcript elongation. Recruited by REST to neuronal genes that contain RE-1 elements, leading to neuronal gene silencing in non-neuronal cells. May contribute to the development of sarcomas.
CTDSPL	3	37903668	38025960	164	rs11129773	rs9713122	178.421	0.314682	0.00106389	rs10510697	CTD small phosphatase like [Source:HGNC Symbol;Acc:HGNC:16890]	Recruited by REST to neuronal genes that contain RE-1 elements, leading to neuronal gene silencing in non-neuronal cells (By similarity). Preferentially catalyzes the dephosphorylation of 'Ser-5' within the tandem 7 residue repeats in the C-terminal domain (CTD) of the largest RNA polymerase II subunit POLR2A. Negatively regulates RNA polymerase II transcription, possibly by controlling the transition from initiation/capping to processive transcript elongation.
CTDSPL2	15	44719578	44819429	52	rs141369660	rs118156341	57.5644	0.314678	0.0176904	rs113510985	CTD small phosphatase like 2 [Source:HGNC Symbol;Acc:HGNC:26936]	Probable phosphatase.
CTF1	16	30907927	30914881	33	rs4889614	rs144959592	112.077	0.00114799	6.04E-05	rs4889685	cardiotrophin 1 [Source:HGNC Symbol;Acc:HGNC:2499]	Induces cardiac myocyte hypertrophy in vitro. Binds to and activates the ILST/gp130 receptor.
CTGF	6	132269316	132272518	83	rs4897549	rs233945	96.1265	0.263812	0.00115984	rs78159887	connective tissue growth factor [Source:HGNC Symbol;Acc:HGNC:2500]	Major connective tissue mitoattractant secreted by vascular endothelial cells. Promotes proliferation and differentiation of chondrocytes. Mediates heparin- and divalent cation-dependent cell adhesion in many cell types including fibroblasts, myofibroblasts, endothelial and epithelial cells. Enhances fibroblast growth factor-induced DNA synthesis.
CTGLF12P	10	49218158	49239658	3	rs181152974	rs61839971	1.14045	0.73711	0.379462	rs181152974	NA
CTH	1	70876900	70905534	92	rs61782679	rs498827	149.334	0.0493877	0.00107297	rs55907995	cystathionine gamma-lyase [Source:HGNC Symbol;Acc:HGNC:2501]	Catalyzes the last step in the trans-sulfuration pathway from methionine to cysteine. Has broad substrate specificity. Converts cystathionine to cysteine, ammonia and 2-oxobutanoate. Converts two cysteine molecules to lanthionine and hydrogen sulfide. Can also accept homocysteine as substrate. Specificity depends on the levels of the endogenous substrates. Generates the endogenous signaling molecule hydrogen sulfide (H2S), and so contributes to the regulation of blood pressure. Acts as a cysteine-protein sulfhydrase by mediating sulfhydration of target proteins: sulfhydration consists of converting -SH groups into -SSH on specific cysteine residues of target proteins such as GAPDH, PTPN1 and NF-kappa-B subunit RELA, thereby regulating their function.
CTHRC1	8	104383742	104395232	66	rs703810	rs1370005	140.566	0.016003	0.00247099	rs3133832	collagen triple helix repeat containing 1 [Source:HGNC Symbol;Acc:HGNC:18831]	May act as a negative regulator of collagen matrix deposition.
CTIF	18	46065426	46389586	533	rs73439382	rs9951367	718.243	0.0504838	0.000314349	rs872360	cap binding complex dependent translation initiation factor [Source:HGNC Symbol;Acc:HGNC:23925]	Specifically required for the pioneer round of mRNA translation mediated by the cap-binding complex (CBC), that takes place during or right after mRNA export via the nuclear pore complex (NPC). Acts via its interaction with the NCBP1/CBP80 component of the CBC complex and recruits the 40S small subunit of the ribosome via eIF3. In contrast, it is not involved in steady state translation, that takes place when the CBC complex is replaced by cytoplasmic cap-binding protein eIF4E. Also required for nonsense-mediated mRNA decay (NMD), the pioneer round of mRNA translation mediated by the cap-binding complex playing a central role in nonsense-mediated mRNA decay (NMD).
CTLA4	2	204732510	204738683	63	rs141812086	rs2033171	157.007	0.0141748	0.00137707	rs375807	cytotoxic T-lymphocyte associated protein 4 [Source:HGNC Symbol;Acc:HGNC:2505]	Inhibitory receptor acting as a major negative regulator of T-cell responses. The affinity of CTLA4 for its natural B7 family ligands, CD80 and CD86, is considerably stronger than the affinity of their cognate stimulatory coreceptor CD28.
CTNNA1	5	138089084	138270723	72	rs137958322	rs10074461	145.662	0.00671985	0.00334634	rs10043722	catenin alpha 1 [Source:HGNC Symbol;Acc:HGNC:2509]	Associates with the cytoplasmic domain of a variety of cadherins. The association of catenins to cadherins produces a complex which is linked to the actin filament network, and which seems to be of primary importance for cadherins cell-adhesion properties. Can associate with both E- and N-cadherins. Originally believed to be a stable component of E-cadherin/catenin adhesion complexes and to mediate the linkage of cadherins to the actin cytoskeleton at adherens junctions. In contrast, cortical actin was found to be much more dynamic than E-cadherin/catenin complexes and CTNNA1 was shown not to bind to F-actin when assembled in the complex suggesting a different linkage between actin and adherens junctions components. The homodimeric form may regulate actin filament assembly and inhibit actin branching by competing with the Arp2/3 complex for binding to actin filaments. May play a crucial role in cell differentiation.
CTNNA2	2	79740059	80875988	1114	rs62157005	rs79625051	1200.3	0.277807	0.000600369	rs7601247	catenin alpha 2 [Source:HGNC Symbol;Acc:HGNC:2510]	May function as a linker between cadherin adhesion receptors and the cytoskeleton to regulate cell-cell adhesion and differentiation in the nervous system. Regulates morphological plasticity of synapses and cerebellar and hippocampal lamination during development. Functions in the control of startle modulation.
CTNNA3	10	67672275	69455949	1166	rs10996736	rs147679903	1387.2	0.119297	0.000393848	rs10997361	catenin alpha 3 [Source:HGNC Symbol;Acc:HGNC:2511]	May be involved in formation of stretch-resistant cell-cell adhesion complexes.
CTNNAL1	9	111704848	111775874	95	rs10816762	rs142046068	116.333	0.224618	0.00294512	rs112156400	catenin alpha like 1 [Source:HGNC Symbol;Acc:HGNC:2512]	May modulate the Rho pathway signaling by providing a scaffold for the Lbc Rho guanine nucleotide exchange factor (ARHGEF1).
CTNNB1	3	41240941	41281939	67	rs7623789	rs59575722	135.754	0.0196957	0.00549912	rs11712479	catenin beta 1 [Source:HGNC Symbol;Acc:HGNC:2514]	Key downstream component of the canonical Wnt signaling pathway. In the absence of Wnt, forms a complex with AXIN1, AXIN2, APC, CSNK1A1 and GSK3B that promotes phosphorylation on N-terminal Ser and Thr residues and ubiquitination of CTNNB1 via BTRC and its subsequent degradation by the proteasome. In the presence of Wnt ligand, CTNNB1 is not ubiquitinated and accumulates in the nucleus, where it acts as a coactivator for transcription factors of the TCF/LEF family, leading to activate Wnt responsive genes. Involved in the regulation of cell adhesion, as component of an E-cadherin:catenin adhesion complex. Acts as a negative regulator of centrosome cohesion. Involved in the CDK2/PTPN6/CTNNB1/CEACAM1 pathway of insulin internalization. Blocks anoikis of malignant kidney and intestinal epithelial cells and promotes their anchorage-independent growth by down-regulating DAPK2. Disrupts PML function and PML-NB formation by inhibiting RANBP2-mediated sumoylation of PML (PubMed:17524503, PubMed:18077326, PubMed:18086858, PubMed:18957423, PubMed:21262353, PubMed:22647378, PubMed:22699938, PubMed:22155184). Promotes neurogenesis by maintaining sympathetic neuroblasts within the cell cycle.
CTNNBIP1	1	9908333	9970316	88	rs4585981	rs75283166	111.28	0.161181	0.00199915	rs34011816	catenin beta interacting protein 1 [Source:HGNC Symbol;Acc:HGNC:16913]	Prevents the interaction between CTNNB1 and TCF family members, and acts as negative regulator of the Wnt signaling pathway.
CTNNBL1	20	36322356	36500531	126	rs198491	rs6013446	110.269	0.600291	0.00760141	rs76985334	catenin beta like 1 [Source:HGNC Symbol;Acc:HGNC:15879]	Component of the PRP19-CDC5L complex that forms an integral part of the spliceosome and is required for activating pre-mRNA splicing. Participates in AID/AICDA-mediated Ig class switching recombination (CSR). May induce apoptosis.
CTNND1	11	57529233	57586652	36	rs1424752	rs666021	39.9127	0.32224	0.0226584	rs11229114	catenin delta 1 [Source:HGNC Symbol;Acc:HGNC:2515]	Binds to and inhibits the transcriptional repressor ZBTB33, which may lead to activation of target genes of the Wnt signaling pathway (By similarity). Associates with and regulates the cell adhesion properties of both C-, E- and N-cadherins, being critical for their surface stability. Implicated both in cell transformation by SRC and in ligand-induced receptor signaling through the EGF, PDGF, CSF-1 and ERBB2 receptors. Promotes GLIS2 C-terminal cleavage.
CTNND2	5	10971953	11904155	853	rs55846255	rs1379903	663.754	0.945514	0.00266802	rs2973524	catenin delta 2 [Source:HGNC Symbol;Acc:HGNC:2516]	Has a critical role in neuronal development, particularly in the formation and/or maintenance of dendritic spines and synapses (PubMed:25807484). Involved in the regulation of Wnt signaling (PubMed:25807484). It probably acts on beta-catenin turnover, facilitating beta-catenin interaction with GSK3B, phosphorylation, ubiquitination and degradation (By similarity). Functions as a transcriptional activator when bound to ZBTB33 (By similarity). May be involved in neuronal cell adhesion and tissue morphogenesis and integrity by regulating adhesion molecules.
CTNS	17	3539761	3566397	157	rs62069906	rs1864741	163.44	0.377022	0.000350531	rs160589	cystinosin, lysosomal cystine transporter [Source:HGNC Symbol;Acc:HGNC:2518]	Cystine/H(+) symporter thought to transport cystine out of lysosomes. Plays an important role in melanin synthesis, possibly by preventing melanosome acidification and subsequent degradation of tyrosinase TYR.
CTPS1	1	41445006	41478235	103	rs1887542	rs11586714	108.905	0.363398	0.00370078	rs61780437	CTP synthase 1 [Source:HGNC Symbol;Acc:HGNC:2519]	This enzyme is involved in the de novo synthesis of CTP, a precursor of DNA, RNA and phospholipids. Catalyzes the ATP-dependent amination of UTP to CTP with either L-glutamine or ammonia as a source of nitrogen. This enzyme and its product, CTP, play a crucial role in the proliferation of activated lymphocytes and therefore in immunity.
CTR9	11	10772810	10801290	106	rs57598540	rs10770146	49.7063	0.99379	0.0351737	rs7925816	CTR9 homolog, Paf1/RNA polymerase II complex component [Source:HGNC Symbol;Acc:HGNC:16850]	NA
CTRB1	16	75252883	75258822	139	rs4427834	rs4888371	268.645	0.0180161	0.000434847	rs66502159	chymotrypsinogen B1 [Source:HGNC Symbol;Acc:HGNC:2521]
CTRB2	16	75237993	75241072	133	rs11149802	rs59067758	282.614	0.00716886	0.000434847	rs66502159	chymotrypsinogen B2 [Source:HGNC Symbol;Acc:HGNC:2522]
CTRC	1	15764937	15773153	129	rs77128648	rs4661636	66.1597	0.985928	0.0628218	rs2473357	chymotrypsin C [Source:HGNC Symbol;Acc:HGNC:2523]	Regulates activation and degradation of trypsinogens and procarboxypeptidases by targeting specific cleavage sites within their zymogen precursors. Has chymotrypsin-type protease activity and hypocalcemic activity.
CTRL	16	67963472	67965778	33	rs80281232	rs255049	30.0858	0.511633	0.046275	rs35268848	chymotrypsin like [Source:HGNC Symbol;Acc:HGNC:2524]
CTSA	20	44519590	44527458	68	rs3848713	rs3363	55.459	0.646984	0.0165349	rs151155732	cathepsin A [Source:HGNC Symbol;Acc:HGNC:9251]	Protective protein appears to be essential for both the activity of beta-galactosidase and neuraminidase, it associates with these enzymes and exerts a protective function necessary for their stability and activity. This protein is also a carboxypeptidase and can deamidate tachykinins.
CTSB	8	11700033	11725646	185	rs113567822	rs7826363	158.629	0.579261	0.0179106	rs11787320	cathepsin B [Source:HGNC Symbol;Acc:HGNC:2527]	Thiol protease which is believed to participate in intracellular degradation and turnover of proteins. Has also been implicated in tumor invasion and metastasis.
CTSC	11	88026759	88070941	116	rs142693240	rs1451611	103.798	0.556125	0.0093082	rs61901730	cathepsin C [Source:HGNC Symbol;Acc:HGNC:2528]	Thiol protease. Has dipeptidylpeptidase activity. Active against a broad range of dipeptide substrates composed of both polar and hydrophobic amino acids. Proline cannot occupy the P1 position and arginine cannot occupy the P2 position of the substrate. Can act as both an exopeptidase and endopeptidase. Activates serine proteases such as elastase, cathepsin G and granzymes A and B. Can also activate neuraminidase and factor XIII.
CTSD	11	1773981	1785222	121	rs11040722	rs55970134	158.163	0.154556	0.000660513	rs78001600	cathepsin D [Source:HGNC Symbol;Acc:HGNC:2529]	Acid protease active in intracellular protein breakdown. Plays a role in APP processing following cleavage and activation by ADAM30 which leads to APP degradation (PubMed:27333034). Involved in the pathogenesis of several diseases such as breast cancer and possibly Alzheimer disease.
CTSE	1	206317458	206332104	35	rs35419494	rs116562033	19.2795	0.898537	0.0272431	rs28428914	cathepsin E [Source:HGNC Symbol;Acc:HGNC:2530]	May have a role in immune function. Probably involved in the processing of antigenic peptides during MHC class II-mediated antigen presentation. May play a role in activation-induced lymphocyte depletion in the thymus, and in neuronal degeneration and glial cell activation in the brain.
CTSF	11	66330934	66336047	38	rs11227509	rs150715352	258.988	7.72E-07	2.10E-08	rs1815739	cathepsin F [Source:HGNC Symbol;Acc:HGNC:2531]	Thiol protease which is believed to participate in intracellular degradation and turnover of proteins. Has also been implicated in tumor invasion and metastasis.
CTSG	14	25042723	25045466	61	rs7151899	rs34604102	73.0717	0.257211	0.0112689	rs7142675	cathepsin G [Source:HGNC Symbol;Acc:HGNC:2532]	Serine protease with trypsin- and chymotrypsin-like specificity. Cleaves complement C3. Has antibacterial activity against the Gram-negative bacterium P.aeruginosa, antibacterial activity is inhibited by LPS from P.aeruginosa, Z-Gly-Leu-Phe-CH2Cl and phenylmethylsulfonyl fluoride.
CTSH	15	79214091	79237420	115	rs11635498	rs59145809	120.071	0.367596	0.0241029	rs77719589	cathepsin H [Source:HGNC Symbol;Acc:HGNC:2535]	Important for the overall degradation of proteins in lysosomes.
CTSK	1	150768683	150780917	32	rs35413284	rs72704656	54.1546	0.0484061	0.00294123	rs10305748	cathepsin K [Source:HGNC Symbol;Acc:HGNC:2536]	Closely involved in osteoclastic bone resorption and may participate partially in the disorder of bone remodeling. Displays potent endoprotease activity against fibrinogen at acid pH. May play an important role in extracellular matrix degradation.
CTSL	9	90340973	90346384	101	rs3118851	rs9410963	118.902	0.250921	0.00631445	rs9410953	cathepsin L [Source:HGNC Symbol;Acc:HGNC:2537]	Important for the overall degradation of proteins in lysosomes.
CTSL3P	9	90387829	90401799	104	rs113253416	rs111957832	129.085	0.199014	0.00631445	rs9410953	NA
CTSLP8	9	90459659	90462339	124	rs12339094	rs150428311	110.391	0.539415	0.0272393	rs9410970	NA
CTSO	4	156845269	156875048	132	rs60110343	rs116485902	102.127	0.710185	0.00756087	rs142800321	cathepsin O [Source:HGNC Symbol;Acc:HGNC:2542]	Proteolytic enzyme possibly involved in normal cellular protein degradation and turnover.
CTSS	1	150702671	150738433	38	rs11204694	rs150253674	72.3848	0.0291253	0.00294123	rs10305748	cathepsin S [Source:HGNC Symbol;Acc:HGNC:2545]	Thiol protease. Key protease responsible for the removal of the invariant chain from MHC class II molecules. The bond-specificity of this proteinase is in part similar to the specificities of cathepsin L and cathepsin N.
CTSV	9	99791958	99801925	33	rs3118787	rs75849992	41.1138	0.218271	0.00631773	rs1985682	cathepsin V [Source:HGNC Symbol;Acc:HGNC:2538]	Cysteine protease. May have an important role in corneal physiology.
CTSW	11	65647283	65651212	58	rs77836214	rs12361552	50.4427	0.570199	0.00785031	rs112865376	cathepsin W [Source:HGNC Symbol;Acc:HGNC:2546]	May have a specific function in the mechanism or regulation of T-cell cytolytic activity.
CTSZ	20	57570241	57582309	87	rs142003039	rs6026656	122.109	0.130175	0.00191154	rs11699789	cathepsin Z [Source:HGNC Symbol;Acc:HGNC:2547]	Exhibits carboxy-monopeptidase as well as carboxy-dipeptidase activity.
CTTN	11	70244611	70282690	61	rs12295241	rs143595073	99.5709	0.0568282	0.00678717	rs4523719	cortactin [Source:HGNC Symbol;Acc:HGNC:3338]	Contributes to the organization of the actin cytoskeleton and cell shape (PubMed:21296879). Plays a role in the formation of lamellipodia and in cell migration. Plays a role in the regulation of neuron morphology, axon growth and formation of neuronal growth cones (By similarity). Through its interaction with CTTNBP2, involved in the regulation of neuronal spine density (By similarity). Plays a role in the invasiveness of cancer cells, and the formation of metastases (PubMed:16636290). Plays a role in focal adhesion assembly and turnover (By similarity). In complex with ABL1 and MYLK regulates cortical actin-based cytoskeletal rearrangement critical to sphingosine 1-phosphate (S1P)-mediated endothelial cell (EC) barrier enhancement (PubMed:20861316). Plays a role in intracellular protein transport and endocytosis, and in modulating the levels of potassium channels present at the cell membrane (PubMed:17959782). Plays a role in receptor-mediated endocytosis via clathrin-coated pits (By similarity). Required for stabilization of KCNH1 channels at the cell membrane (PubMed:23144454).
CTTNBP2	7	117350705	117513561	150	rs35986679	rs10241351	141.92	0.517188	0.0174304	rs117216500	cortactin binding protein 2 [Source:HGNC Symbol;Acc:HGNC:15679]	Regulates the dendritic spine distribution of CTTN/cortactin in hippocampal neurons, thus controls dendritic spinogenesis and dendritic spine maintenance.
CTTNBP2NL	1	112938799	113003786	117	rs61818689	rs3790607	118.937	0.407726	0.00626853	rs148494162	CTTNBP2 N-terminal like [Source:HGNC Symbol;Acc:HGNC:25330]
CTU1	19	51600862	51611647	148	rs145464041	rs273670	143.871	0.48227	0.000946511	rs73051082	cytosolic thiouridylase subunit 1 [Source:HGNC Symbol;Acc:HGNC:29590]	Plays a central role in 2-thiolation of mcm(5)S(2)U at tRNA wobble positions of tRNA(Lys), tRNA(Glu) and tRNA(Gln). Directly binds tRNAs and probably acts by catalyzing adenylation of tRNAs, an intermediate required for 2-thiolation. It is unclear whether it acts as a sulfurtransferase that transfers sulfur from thiocarboxylated URM1 onto the uridine of tRNAs at wobble position.
CTU2	16	88772890	88781786	226	rs6500485	rs11641682	482.808	0.00635765	0.000369709	rs112028717	cytosolic thiouridylase subunit 2 [Source:HGNC Symbol;Acc:HGNC:28005]	Plays a central role in 2-thiolation of mcm(5)S(2)U at tRNA wobble positions of tRNA(Lys), tRNA(Glu) and tRNA(Gln). May act by forming a heterodimer with CTU1/ATPBD3 that ligates sulfur from thiocarboxylated URM1 onto the uridine of tRNAs at wobble position.
CTXN1	19	7989380	7991051	92	rs149693971	rs752406	251.85	0.000543839	5.62E-06	rs11878235	cortexin 1 [Source:HGNC Symbol;Acc:HGNC:31108]	May mediate extracellular or intracellular signaling of cortical neurons during forebrain development.
CTXN2	15	48483866	48495951	24	rs12914834	rs8032420	43.9474	0.0933731	0.0164959	rs12904042	cortexin 2 [Source:HGNC Symbol;Acc:HGNC:31109]
CTXN3	5	126984712	126994322	71	rs34904004	rs248720	105.378	0.0662497	0.00485329	rs67143037	cortexin 3 [Source:HGNC Symbol;Acc:HGNC:31110]
CUBN	10	16865964	17171816	414	rs56298845	rs2038575	466.473	0.254149	0.00104198	rs780813	cubilin [Source:HGNC Symbol;Acc:HGNC:2548]	Cotransporter which plays a role in lipoprotein, vitamin and iron metabolism, by facilitating their uptake. Binds to ALB, MB, Kappa and lambda-light chains, TF, hemoglobin, GC, SCGB1A1, APOA1, high density lipoprotein, and the GIF-cobalamin complex. The binding of all ligands requires calcium. Serves as important transporter in several absorptive epithelia, including intestine, renal proximal tubules and embryonic yolk sac. Interaction with LRP2 mediates its trafficking throughout vesicles and facilitates the uptake of specific ligands like GC, hemoglobin, ALB, TF and SCGB1A1. Interaction with AMN controls its trafficking to the plasma membrane and facilitates endocytosis of ligands. May play an important role in the development of the peri-implantation embryo through internalization of APOA1 and cholesterol. Binds to LGALS3 at the maternal-fetal interface.
CUEDC1	17	55938603	56032684	170	rs67793256	rs16942573	169.973	0.441901	0.00127867	rs6503841	CUE domain containing 1 [Source:HGNC Symbol;Acc:HGNC:31350]
CUEDC2	10	104183001	104192423	80	rs77733074	rs12763720	187.209	0.00203086	2.36E-06	rs11574851	CUE domain containing 2 [Source:HGNC Symbol;Acc:HGNC:28352]	Down-regulates ESR1 protein levels through the ubiquitination-proteasome pathway, regardless of the presence of 17 beta-estradiol. Also involved in 17 beta-estradiol-induced ESR1 degradation. Controls PGR protein levels through a similar mechanism.
CUL1	7	148395932	148498202	123	rs11763772	rs73158271	308.462	0.0020476	0.000169699	rs3807447	cullin 1 [Source:HGNC Symbol;Acc:HGNC:2551]	Core component of multiple cullin-RING-based SCF (SKP1-CUL1-F-box protein) E3 ubiquitin-protein ligase complexes, which mediate the ubiquitination of proteins involved in cell cycle progression, signal transduction and transcription. SCF complexes and ARIH1 collaborate in tandem to mediate ubiquitination of target proteins (PubMed:27565346). In the SCF complex, serves as a rigid scaffold that organizes the SKP1-F-box protein and RBX1 subunits. May contribute to catalysis through positioning of the substrate and the ubiquitin-conjugating enzyme. The E3 ubiquitin-protein ligase activity of the complex is dependent on the neddylation of the cullin subunit and exchange of the substrate recognition component is mediated by TIP120A/CAND1. The functional specificity of the SCF complex depends on the F-box protein as substrate recognition component. SCF(BTRC) and SCF(FBXW11) direct ubiquitination of CTNNB1 and participate in Wnt signaling. SCF(FBXW11) directs ubiquitination of phosphorylated NFKBIA. SCF(BTRC) directs ubiquitination of NFKBIB, NFKBIE, ATF4, SMAD3, SMAD4, CDC25A, FBXO5 and probably NFKB2. SCF(BTRC) and/or SCF(FBXW11) direct ubiquitination of CEP68 (PubMed:25704143, PubMed:25503564). SCF(SKP2) directs ubiquitination of phosphorylated CDKN1B/p27kip and is involved in regulation of G1/S transition. SCF(SKP2) directs ubiquitination of ORC1, CDT1, RBL2, ELF4, CDKN1A, RAG2, FOXO1A, and probably MYC and TAL1. SCF(FBXW7) directs ubiquitination of cyclin E, NOTCH1 released notch intracellular domain (NICD), and probably PSEN1. SCF(FBXW2) directs ubiquitination of GCM1. SCF(FBXO32) directs ubiquitination of MYOD1. SCF(FBXO7) directs ubiquitination of BIRC2 and DLGAP5. SCF(FBXO33) directs ubiquitination of YBX1. SCF(FBXO1) directs ubiquitination of BCL6 and DTL but does not seem to direct ubiquitination of TP53. SCF(BTRC) mediates the ubiquitination of NFKBIA at 'Lys-21' and 'Lys-22'; the degradation frees the associated NFKB1-RELA dimer to translocate into the nucleus and to activate transcription. SCF(CCNF) directs ubiquitination of CCP110. SCF(FBXL3) and SCF(FBXL21) direct ubiquitination of CRY1 and CRY2. SCF(FBXO9) directs ubiquitination of TTI1 and TELO2. SCF(FBXO10) directs ubiquitination of BCL2.
CUL2	10	35297478	35379570	61	rs7079001	rs111401607	64.4683	0.361889	0.0165998	rs76587172	cullin 2 [Source:HGNC Symbol;Acc:HGNC:2552]	Core component of multiple cullin-RING-based ECS (ElonginB/C-CUL2/5-SOCS-box protein) E3 ubiquitin-protein ligase complexes, which mediate the ubiquitination of target proteins. ECS complexes and ARIH1 collaborate in tandem to mediate ubiquitination of target proteins (PubMed:27565346). May serve as a rigid scaffold in the complex and may contribute to catalysis through positioning of the substrate and the ubiquitin-conjugating enzyme. The E3 ubiquitin-protein ligase activity of the complex is dependent on the neddylation of the cullin subunit and is inhibited by the association of the deneddylated cullin subunit with TIP120A/CAND1. The functional specificity of the ECS complex depends on the substrate recognition component. ECS(VHL) mediates the ubiquitination of hypoxia-inducible factor (HIF).
CUL3	2	225334866	225450114	125	rs76418735	rs4673115	146.705	0.250586	0.00957275	rs11885566	cullin 3 [Source:HGNC Symbol;Acc:HGNC:2553]	Core component of multiple cullin-RING-based BCR (BTB-CUL3-RBX1) E3 ubiquitin-protein ligase complexes which mediate the ubiquitination and subsequent proteasomal degradation of target proteins. BCR complexes and ARIH1 collaborate in tandem to mediate ubiquitination of target proteins (PubMed:27565346). As a scaffold protein may contribute to catalysis through positioning of the substrate and the ubiquitin-conjugating enzyme. The E3 ubiquitin-protein ligase activity of the complex is dependent on the neddylation of the cullin subunit and is inhibited by the association of the deneddylated cullin subunit with TIP120A/CAND1. The functional specificity of the BCR complex depends on the BTB domain-containing protein as the substrate recognition component. BCR(KLHL42) is involved in ubiquitination of KATNA1. BCR(SPOP) is involved in ubiquitination of BMI1/PCGF4, BRMS1, H2AFY and DAXX, GLI2 and GLI3. Can also form a cullin-RING-based BCR (BTB-CUL3-RBX1) E3 ubiquitin-protein ligase complex containing homodimeric SPOPL or the heterodimer formed by SPOP and SPOPL; these complexes have lower ubiquitin ligase activity. BCR(KLHL9-KLHL13) controls the dynamic behavior of AURKB on mitotic chromosomes and thereby coordinates faithful mitotic progression and completion of cytokinesis. BCR(KLHL12) is involved in ER-Golgi transport by regulating the size of COPII coats, thereby playing a key role in collagen export, which is required for embryonic stem (ES) cells division: BCR(KLHL12) acts by mediating monoubiquitination of SEC31 (SEC31A or SEC31B) (PubMed:22358839, PubMed:27716508). BCR(KLHL3) acts as a regulator of ion transport in the distal nephron; by mediating ubiquitination of WNK4 (PubMed:23387299, PubMed:23453970, PubMed:23576762). The BCR(KLHL20) E3 ubiquitin ligase complex is involved in interferon response and anterograde Golgi to endosome transport: it mediates both ubiquitination leading to degradation and 'Lys-33'-linked ubiquitination (PubMed:20389280, PubMed:21840486, PubMed:21670212, PubMed:24768539). The BCR(KLHL21) E3 ubiquitin ligase complex regulates localization of the chromosomal passenger complex (CPC) from chromosomes to the spindle midzone in anaphase and mediates the ubiquitination of AURKB (PubMed:19995937). The BCR(KLHL22) ubiquitin ligase complex mediates monoubiquitination of PLK1, leading to PLK1 dissociation from phosphoreceptor proteins and subsequent removal from kinetochores, allowing silencing of the spindle assembly checkpoint (SAC) and chromosome segregation (PubMed:23455478). The BCR(KLHL25) ubiquitin ligase complex is involved in translational homeostasis by mediating ubiquitination and subsequent degradation of hypophosphorylated EIF4EBP1 (4E-BP1) (PubMed:22578813). The BCR(KBTBD8) complex acts by mediating monoubiquitination of NOLC1 and TCOF1, leading to remodel the translational program of differentiating cells in favor of neural crest specification (PubMed:26399832). Involved in ubiquitination of cyclin E and of cyclin D1 (in vitro) thus involved in regulation of G1/S transition. Involved in the ubiquitination of KEAP1, ENC1 and KLHL41. In concert with ATF2 and RBX1, promotes degradation of KAT5 thereby attenuating its ability to acetylate and activate ATM. The BCR(KCTD17) E3 ubiquitin ligase complex mediates ubiquitination and degradation of TCHP, a down-regulator of cilium assembly, thereby inducing ciliogenesis (PubMed:25270598). The BCR(KLHL24) E3 ubiquitin ligase complex mediates ubiquitination of KRT14, controls KRT14 levels during keratinocytes differentiation, and is essential for skin integrity (PubMed:27798626).
CUL4A	13	113862506	113919392	72	rs2273971	rs146168866	65.2568	0.546153	0.0032406	rs118007941	cullin 4A [Source:HGNC Symbol;Acc:HGNC:2554]	Core component of multiple cullin-RING-based E3 ubiquitin-protein ligase complexes which mediate the ubiquitination of target proteins. As a scaffold protein may contribute to catalysis through positioning of the substrate and the ubiquitin-conjugating enzyme. The E3 ubiquitin-protein ligase activity of the complex is dependent on the neddylation of the cullin subunit and is inhibited by the association of the deneddylated cullin subunit with TIP120A/CAND1. The functional specificity of the E3 ubiquitin-protein ligase complex depends on the variable substrate recognition component. DCX(DET1-COP1) directs ubiquitination of JUN. DCX(DDB2) directs ubiquitination of XPC. DCX(DDB2) ubiquitinates histones H3-H4 and is required for efficient histone deposition during replication-coupled (H3.1) and replication-independent (H3.3) nucleosome assembly, probably by facilitating the transfer of H3 from ASF1A/ASF1B to other chaperones involved in histone deposition. DCX(DTL) plays a role in PCNA-dependent polyubiquitination of CDT1 and MDM2-dependent ubiquitination of TP53 in response to radiation-induced DNA damage and during DNA replication. In association with DDB1 and SKP2 probably is involved in ubiquitination of CDKN1B/p27kip. Is involved in ubiquitination of HOXA9. DCX(DTL) directs autoubiquitination of DTL.
CUL5	11	107879407	107978488	107	rs7120994	rs4754299	112.968	0.361539	0.0118488	rs73000548	cullin 5 [Source:HGNC Symbol;Acc:HGNC:2556]	Core component of multiple SCF-like ECS (Elongin-Cullin 2/5-SOCS-box protein) E3 ubiquitin-protein ligase complexes, which mediate the ubiquitination and subsequent proteasomal degradation of target proteins. As a scaffold protein may contribute to catalysis through positioning of the substrate and the ubiquitin-conjugating enzyme. The functional specificity of the E3 ubiquitin-protein ligase complex depends on the variable substrate recognition component. ECS(SOCS1) seems to direct ubiquitination of JAK2. Seems to be involved in proteosomal degradation of p53/TP53 stimulated by adenovirus E1B-55 kDa protein. May form a cell surface vasopressin receptor.
CUL7	6	43005354	43021683	66	rs1969759	rs3805935	37.4255	0.909503	0.0176271	rs11753750	cullin 7 [Source:HGNC Symbol;Acc:HGNC:21024]	Core component of the 3M and Cul7-RING(FBXW8) complexes, which mediates the ubiquitination of target proteins. Core component of the 3M complex, a complex required to regulate microtubule dynamics and genome integrity. It is unclear how the 3M complex regulates microtubules, it could act by controlling the level of a microtubule stabilizer (PubMed:24793695). Interaction with CUL9 is required to inhibit CUL9 activity and ubiquitination of BIRC5 (PubMed:24793696). Core component of a Cul7-RING ubiquitin-protein ligase with FBXW8, which mediates ubiquitination and consequent degradation of target proteins such as GORASP1, IRS1 and MAP4K1/HPK1 (PubMed:21572988, PubMed:24362026). Ubiquitination of GORASP1 regulates Golgi morphogenesis and dendrite patterning in brain (PubMed:21572988). Mediates ubiquitination and degradation of IRS1 in a mTOR-dependent manner: the Cul7-RING(FBXW8) complex recognizes and binds IRS1 previously phosphorylated by S6 kinase (RPS6KB1 or RPS6KB2) (PubMed:18498745). The Cul7-RING(FBXW8) complex also mediates ubiquitination of MAP4K1/HPK1: recognizes and binds autophosphorylated MAP4K1/HPK1, leading to its degradatation, thereby affecting cell proliferation and differentiation (PubMed:24362026). Acts as a regulator in trophoblast cell epithelial-mesenchymal transition and placental development (PubMed:20139075). Does not promote polyubiquitination and proteasomal degradation of p53/TP53 (PubMed:16547496, PubMed:17332328). While the Cul7-RING(FBXW8) and the 3M complexes are associated and involved in common processes, CUL7 and the Cul7-RING(FBXW8) complex may be have additional functions.
CUL9	6	43149921	43192325	99	rs78422682	rs72869204	150.803	0.0903367	0.0085438	rs10948069	cullin 9 [Source:HGNC Symbol;Acc:HGNC:15982]	Core component of a Cul9-RING ubiquitin-protein ligase complex, a complex that mediates ubiquitination and subsequent degradation of BIRC5 and is required to maintain microtubule dynamics and genome integrity. Acts downstream of the 3M complex, which inhibits CUL9 activity, leading to prevent ubiquitination of BIRC5 (PubMed:24793696). Cytoplasmic anchor protein in p53/TP53-associated protein complex. Regulates the subcellular localization of p53/TP53 and subsequent function (PubMed:12526791, PubMed:17332328).
CUTA	6	33384318	33386065	49	rs3940219	rs2772389	127.227	0.00287597	0.000136291	rs9380355	cutA divalent cation tolerance homolog [Source:HGNC Symbol;Acc:HGNC:21101]	NA
CUTC	10	101491957	101515894	56	rs2300979	rs2273697	73.3132	0.17646	0.00838605	rs139736391	cutC copper transporter [Source:HGNC Symbol;Acc:HGNC:24271]	May play a role in copper homeostasis. Can bind one Cu(1+) per subunit.
CUX1	7	101459183	101927250	384	rs2949330	rs2177925	667.101	0.00647802	8.52E-06	rs10276057	cut like homeobox 1 [Source:HGNC Symbol;Acc:HGNC:2557]	Probably has a broad role in mammalian development as a repressor of developmentally regulated gene expression. May act by preventing binding of positively-activing CCAAT factors to promoters. Component of nf-munr repressor; binds to the matrix attachment regions (MARs) (5' and 3') of the immunoglobulin heavy chain enhancer. Represses T-cell receptor (TCR) beta enhancer function by binding to MARbeta, an ATC-rich DNA sequence located upstream of the TCR beta enhancer. Binds to the TH enhancer; may require the basic helix-loop-helix protein TCF4 as a coactivator.
CUX2	12	111471827	111788358	177	rs7968960	rs7298118	538.679	0.00078378	0.000239634	rs2097658	cut like homeobox 2 [Source:HGNC Symbol;Acc:HGNC:19347]	May be a transcription factor involved in neural specification. Binds to DNA in a sequence-specific manner.
CUZD1	10	124591670	124605691	75	rs2027441	rs12255784	69.5563	0.521873	0.00878701	rs1891110	CUB and zona pellucida like domains 1 [Source:HGNC Symbol;Acc:HGNC:17937]	CUZD1 antiserum inhibits cell attachment and proliferation of ovarian cancer cells so may be involved in these processes. May also play a role in the uterus during late pregnancy and/or in trypsin activation in pancreatic acinar cells.
CWC15	11	94695786	94706776	87	rs112980016	rs4753648	90.6288	0.380203	0.0295445	rs117732556	CWC15 spliceosome associated protein homolog [Source:HGNC Symbol;Acc:HGNC:26939]	Component of the PRP19-CDC5L complex that forms an integral part of the spliceosome and is required for activating pre-mRNA splicing.
CWC22	2	180809603	180871780	101	rs77470592	rs62182019	126.392	0.174884	0.0125828	rs143947116	CWC22 spliceosome associated protein homolog [Source:HGNC Symbol;Acc:HGNC:29322]	Required for pre-mRNA splicing and for exon-junction complex (EJC) assembly. Hinders EIF4A3 from non-specifically binding RNA and escorts it to the splicing machinery to promote EJC assembly on mature mRNAs. Through its role in EJC assembly, required for nonsense-mediated mRNA decay.
CWC25	17	36956686	36981603	99	rs2075058	rs11654576	82.6092	0.613459	0.0156057	rs668461	NA
CWC27	5	64064754	64314590	123	rs898210	rs75921724	142.425	0.249404	0.00896151	rs112682204	CWC27 spliceosome associated protein homolog [Source:HGNC Symbol;Acc:HGNC:10664]	PPIases accelerate the folding of proteins.
CWF19L1	10	101992054	102027437	64	rs7915944	rs7072946	81.2692	0.187732	0.0144238	rs3844556	CWF19 like 1, cell cycle control (S. pombe) [Source:HGNC Symbol;Acc:HGNC:25613]
CWF19L2	11	107197071	107328572	127	rs60753769	rs7112793	167.879	0.162155	0.000394447	rs621612	CWF19 like 2, cell cycle control (S. pombe) [Source:HGNC Symbol;Acc:HGNC:26508]
CWH43	4	48988264	49064095	69	rs79411007	rs12503138	82.8762	0.215942	0.00485727	rs141594470	cell wall biogenesis 43 C-terminal homolog [Source:HGNC Symbol;Acc:HGNC:26133]	Involved in lipid remodeling during GPI-anchor maturation.
CX3CL1	16	57406413	57418956	119	rs4783982	rs12448733	74.5381	0.852809	0.00578928	rs35849109	C-X3-C motif chemokine ligand 1 [Source:HGNC Symbol;Acc:HGNC:10647]	Acts as a ligand for both CX3CR1 and integrins. Binds to CX3CR1 (PubMed:23125415, PubMed:9931005, PubMed:21829356). Binds to integrins ITGAV:ITGB3 and ITGA4:ITGB1. Can activate integrins in both a CX3CR1-dependent and CX3CR1-independent manner. In the presence of CX3CR1, activates integrins by binding to the classical ligand-binding site (site 1) in integrins. In the absence of CX3CR1, binds to a second site (site 2) in integrins which is distinct from site 1 and enhances the binding of other integrin ligands to site 1 (PubMed:23125415, PubMed:24789099). The soluble form is chemotactic for T-cells and monocytes and not for neutrophils. The membrane-bound form promotes adhesion of those leukocytes to endothelial cells. May play a role in regulating leukocyte adhesion and migration processes at the endothelium (PubMed:9024663, PubMed:9177350).
CX3CR1	3	39304984	39323226	139	rs114542790	rs4676633	263.058	0.0155749	0.0003726	rs11711922	C-X3-C motif chemokine receptor 1 [Source:HGNC Symbol;Acc:HGNC:2558]	Receptor for the CX3C chemokine fractalkine (CX3CL1); binds to CX3CL1 and mediates both its adhesive and migratory functions (PubMed:9390561, PubMed:23125415). Acts as coreceptor with CD4 for HIV-1 virus envelope protein (in vitro) (PubMed:9726990). Isoform 2 and isoform 3 seem to be more potent HIV-1 coreceptors than isoform 1 (PubMed:14607932).
CXADR	21	18885223	18965897	138	rs56358256	rs2405639	134.694	0.476191	0.0143263	rs77985686	CXADR, Ig-like cell adhesion molecule [Source:HGNC Symbol;Acc:HGNC:2559]	Component of the epithelial apical junction complex that may function as a homophilic cell adhesion molecule and is essential for tight junction integrity. Also involved in transepithelial migration of leukocytes through adhesive interactions with JAML a transmembrane protein of the plasma membrane of leukocytes. The interaction between both receptors also mediates the activation of gamma-delta T-cells, a subpopulation of T-cells residing in epithelia and involved in tissue homeostasis and repair. Upon epithelial CXADR-binding, JAML induces downstream cell signaling events in gamma-delta T-cells through PI3-kinase and MAP kinases. It results in proliferation and production of cytokines and growth factors by T-cells that in turn stimulate epithelial tissues repair.|(Microbial infection) Acts as a receptor for adenovirus type C (PubMed:9733828, PubMed:10666333, PubMed:12297051, PubMed:10567268). Acts as a receptor for Coxsackievirus B1 to B6 (PubMed:14978041, PubMed:10814575).
CXADRP3	18	14477953	14498705	58	rs9635808	rs11665283	29.5648	0.934851	0.0912276	rs9944797	NA
CXCL1	4	74735108	74737019	71	rs150742485	rs2117721	92.9986	0.174059	0.000873345	rs13435687	C-X-C motif chemokine ligand 1 [Source:HGNC Symbol;Acc:HGNC:4602]	Has chemotactic activity for neutrophils. May play a role in inflammation and exerts its effects on endothelial cells in an autocrine fashion. In vitro, the processed forms GRO-alpha(4-73), GRO-alpha(5-73) and GRO-alpha(6-73) show a 30-fold higher chemotactic activity.
CXCL10	4	76942268	76944689	50	rs114287893	rs6532168	40.1718	0.644295	0.0340666	rs75271486	C-X-C motif chemokine ligand 10 [Source:HGNC Symbol;Acc:HGNC:10637]	Chemotactic for monocytes and T-lymphocytes. Binds to CXCR3.
CXCL11	4	76954839	76957350	64	rs7436021	rs78423393	55.8537	0.553625	0.0340666	rs75271486	C-X-C motif chemokine ligand 11 [Source:HGNC Symbol;Acc:HGNC:10638]	Chemotactic for interleukin-activated T-cells but not unstimulated T-cells, neutrophils or monocytes. Induces calcium release in activated T-cells. Binds to CXCR3. May play an important role in CNS diseases which involve T-cell recruitment. May play a role in skin immune responses.
CXCL12	10	44865600	44880545	129	rs76883719	rs1253724	106.734	0.674099	0.00964032	rs17156191	C-X-C motif chemokine ligand 12 [Source:HGNC Symbol;Acc:HGNC:10672]	Chemoattractant active on T-lymphocytes, monocytes, but not neutrophils. Activates the C-X-C chemokine receptor CXCR4 to induce a rapid and transient rise in the level of intracellular calcium ions and chemotaxis. Also binds to atypical chemokine receptor ACKR3, which activates the beta-arrestin pathway and acts as a scavenger receptor for SDF-1. SDF-1-beta(3-72) and SDF-1-alpha(3-67) show a reduced chemotactic activity. Binding to cell surface proteoglycans seems to inhibit formation of SDF-1-alpha(3-67) and thus to preserve activity on local sites. Acts as a positive regulator of monocyte migration and a negative regulator of monocyte adhesion via the LYN kinase. Stimulates migration of monocytes and T-lymphocytes through its receptors, CXCR4 and ACKR3, and decreases monocyte adherence to surfaces coated with ICAM-1, a ligand for beta-2 integrins. SDF1A/CXCR4 signaling axis inhibits beta-2 integrin LFA-1 mediated adhesion of monocytes to ICAM-1 through LYN kinase. Inhibits CXCR4-mediated infection by T-cell line-adapted HIV-1. Plays a protective role after myocardial infarction. Induces down-regulation and internalization of ACKR3 expressed in various cells. Has several critical functions during embryonic development; required for B-cell lymphopoiesis, myelopoiesis in bone marrow and heart ventricular septum formation.
CXCL13	4	78432906	78532988	119	rs6849879	rs1118761	158.943	0.105203	0.000195424	rs17002692	C-X-C motif chemokine ligand 13 [Source:HGNC Symbol;Acc:HGNC:10639]	Chemotactic for B-lymphocytes but not for T-lymphocytes, monocytes and neutrophils. Does not induce calcium release in B-lymphocytes. Binds to BLR1/CXCR5.
CXCL14	5	134906370	134914969	71	rs79457576	rs11749455	175.783	0.0052788	0.00189806	rs6875282	C-X-C motif chemokine ligand 14 [Source:HGNC Symbol;Acc:HGNC:10640]	Potent chemoattractant for neutrophils, and weaker for dendritic cells. Not chemotactic for T-cells, B-cells, monocytes, natural killer cells or granulocytes. Does not inhibit proliferation of myeloid progenitors in colony formation assays.
CXCL16	17	4636823	4643223	140	rs12452404	rs12951761	189.795	0.119477	0.00176226	rs8082690	C-X-C motif chemokine ligand 16 [Source:HGNC Symbol;Acc:HGNC:16642]	Acts as a scavenger receptor on macrophages, which specifically binds to OxLDL (oxidized low density lipoprotein), suggesting that it may be involved in pathophysiology such as atherogenesis (By similarity). Induces a strong chemotactic response. Induces calcium mobilization. Binds to CXCR6/Bonzo.
CXCL17	19	42932694	42947136	32	rs2304210	rs145584722	32.1368	0.400959	0.029698	rs150480924	C-X-C motif chemokine ligand 17 [Source:HGNC Symbol;Acc:HGNC:19232]	Chemokine that acts as chemoattractant for monocytes, macrophages and dendritic cells (PubMed:16455961, PubMed:23115081). Plays a role in angiogenesis and possibly in the development of tumors (PubMed:16989774, PubMed:23115081). Acts as an anti-inflammatory in the stomach (PubMed:23115081). May play a role in the innate defense against infections (PubMed:17307946). Activates the C-X-C chemokine receptor GPR35 to induce a rapid and transient rise in the level of intracellular calcium ions (PubMed:25411203).|4-Cys CXCL17: seems exhibit much higher chemoattractant potency on monocytes and macrophages than 6-Cys CXCL17.
CXCL2	4	74962753	74964997	36	rs80332938	rs555728	27.4463	0.71953	0.00718256	rs116606702	C-X-C motif chemokine ligand 2 [Source:HGNC Symbol;Acc:HGNC:4603]	Produced by activated monocytes and neutrophils and expressed at sites of inflammation. Hematoregulatory chemokine, which, in vitro, suppresses hematopoietic progenitor cell proliferation. GRO-beta(5-73) shows a highly enhanced hematopoietic activity.
CXCL3	4	74902311	74904490	49	rs16850295	rs72652927	25.5846	0.956399	0.0403958	rs75761808	C-X-C motif chemokine ligand 3 [Source:HGNC Symbol;Acc:HGNC:4604]	Ligand for CXCR2 (By similarity). Has chemotactic activity for neutrophils. May play a role in inflammation and exert its effects on endothelial cells in an autocrine fashion. In vitro, the processed form GRO-gamma(5-73) shows a fivefold higher chemotactic activity for neutrophilic granulocytes.
CXCL5	4	74861358	74864446	52	rs115770184	rs352041	25.3917	0.964596	0.0403958	rs75761808	C-X-C motif chemokine ligand 5 [Source:HGNC Symbol;Acc:HGNC:10642]	Involved in neutrophil activation. In vitro, ENA-78(8-78) and ENA-78(9-78) show a threefold higher chemotactic activity for neutrophil granulocytes.
CXCL6	4	74702272	74704477	70	rs78779291	rs680044	99.0897	0.110902	0.000873345	rs13435687	C-X-C motif chemokine ligand 6 [Source:HGNC Symbol;Acc:HGNC:10643]	Chemotactic for neutrophil granulocytes. Signals through binding and activation of its receptors (CXCR1 and CXCR2). In addition to its chemotactic and angiogenic properties, it has strong antibacterial activity against Gram-positive and Gram-negative bacteria (90-fold-higher when compared to CXCL5 and CXCL7).
CXCL8	4	74606222	74609433	50	rs147762032	rs145676652	51.0221	0.412063	0.0576197	rs2227306	C-X-C motif chemokine ligand 8 [Source:HGNC Symbol;Acc:HGNC:6025]	IL-8 is a chemotactic factor that attracts neutrophils, basophils, and T-cells, but not monocytes. It is also involved in neutrophil activation. It is released from several cell types in response to an inflammatory stimulus. IL-8(6-77) has a 5-10-fold higher activity on neutrophil activation, IL-8(5-77) has increased activity on neutrophil activation and IL-8(7-77) has a higher affinity to receptors CXCR1 and CXCR2 as compared to IL-8(1-77), respectively.
CXCL9	4	76922622	76928641	40	rs3796483	rs6532160	25.925	0.80855	0.0678371	rs11733286	C-X-C motif chemokine ligand 9 [Source:HGNC Symbol;Acc:HGNC:7098]	Cytokine that affects the growth, movement, or activation state of cells that participate in immune and inflammatory response. Chemotactic for activated T-cells. Binds to CXCR3.
CXCR1	2	219027567	219031716	33	rs138615840	rs114391703	16.765	0.895866	0.135127	rs4674266	C-X-C motif chemokine receptor 1 [Source:HGNC Symbol;Acc:HGNC:6026]	Receptor to interleukin-8, which is a powerful neutrophils chemotactic factor. Binding of IL-8 to the receptor causes activation of neutrophils. This response is mediated via a G-protein that activate a phosphatidylinositol-calcium second messenger system. This receptor binds to IL-8 with a high affinity and to MGSA (GRO) with a low affinity.
CXCR2	2	218990012	219001976	32	rs7423696	rs147749419	24.9778	0.675174	0.00992645	rs144315263	C-X-C motif chemokine receptor 2 [Source:HGNC Symbol;Acc:HGNC:6027]	Receptor for interleukin-8 which is a powerful neutrophil chemotactic factor. Binding of IL-8 to the receptor causes activation of neutrophils. This response is mediated via a G-protein that activates a phosphatidylinositol-calcium second messenger system. Binds to IL-8 with high affinity. Also binds with high affinity to CXCL3, GRO/MGSA and NAP-2.
CXCR2P1	2	218923877	218926013	70	rs72951983	rs143402405	110.272	0.0679857	0.00205472	rs146515578	NA
CXCR4	2	136871918	136875725	44	rs1879087	rs10193587	33.6082	0.640823	0.0485198	rs4954559	C-X-C motif chemokine receptor 4 [Source:HGNC Symbol;Acc:HGNC:2561]	Receptor for the C-X-C chemokine CXCL12/SDF-1 that transduces a signal by increasing intracellular calcium ion levels and enhancing MAPK1/MAPK3 activation. Acts as a receptor for extracellular ubiquitin; leading to enhanced intracellular calcium ions and reduced cellular cAMP levels. Involved in hematopoiesis and in cardiac ventricular septum formation. Also plays an essential role in vascularization of the gastrointestinal tract, probably by regulating vascular branching and/or remodeling processes in endothelial cells. Involved in cerebellar development. In the CNS, could mediate hippocampal-neuron survival.|(Microbial infection) Acts as a coreceptor (CD4 being the primary receptor) for human immunodeficiency virus-1/HIV-1 X4 isolates and as a primary receptor for some HIV-2 isolates. Promotes Env-mediated fusion of the virus (PubMed:9427609, PubMed:10074122, PubMed:10756055). Binds bacterial lipopolysaccharide (LPS) et mediates LPS-induced inflammatory response, including TNF secretion by monocytes (PubMed:11276205).
CXCR5	11	118754474	118766980	98	rs35262372	rs113876508	79.4197	0.693985	0.0201306	rs587263	C-X-C motif chemokine receptor 5 [Source:HGNC Symbol;Acc:HGNC:1060]	Cytokine receptor that binds to B-lymphocyte chemoattractant (BLC). Involved in B-cell migration into B-cell follicles of spleen and Peyer patches but not into those of mesenteric or peripheral lymph nodes. May have a regulatory function in Burkitt lymphoma (BL) lymphomagenesis and/or B-cell differentiation.
CXCR6	3	45984972	45989845	76	rs56058226	rs7612402	122.51	0.083979	0.00351088	rs56058226	C-X-C motif chemokine receptor 6 [Source:HGNC Symbol;Acc:HGNC:16647]	Receptor for the C-X-C chemokine CXCL16. Used as a coreceptor by SIVs and by strains of HIV-2 and m-tropic HIV-1.
CXXC1	18	47808712	47814692	82	rs34576378	rs77892735	92.8665	0.294678	0.00923176	rs34708215	CXXC finger protein 1 [Source:HGNC Symbol;Acc:HGNC:24343]	Transcriptional activator that exhibits a unique DNA binding specificity for CpG unmethylated motifs with a preference for CpGG.
CXXC4	4	105389462	105416058	58	rs35275013	rs34055444	40.8968	0.732619	0.0286646	rs13107660	CXXC finger protein 4 [Source:HGNC Symbol;Acc:HGNC:24593]	Acts as a negative regulator of the Wnt signaling pathway via its interaction with DVL1.
CXXC5	5	139028300	139062680	65	rs403583	rs262786	62.8766	0.442032	0.0264726	rs173335	CXXC finger protein 5 [Source:HGNC Symbol;Acc:HGNC:26943]	May indirectly participate in activation of the NF-kappa-B and MAPK pathways. Acts as a mediator of BMP4-mediated modulation of canonical Wnt signaling activity in neural stem cells (By similarity). Required for DNA damage-induced ATM phosphorylation, p53 activation and cell cycle arrest. Involved in myelopoiesis. Transcription factor. Binds to the oxygen responsive element of COX4I2 and represses its transcription under hypoxia conditions (4% oxygen), as well as normoxia conditions (20% oxygen) (PubMed:23303788). May repress COX4I2 transactivation induced by CHCHD2 and RBPJ (PubMed:23303788).
CYB561	17	61509664	61523722	54	rs4968643	rs4359	122.049	0.00588917	0.00151348	rs9899012	cytochrome b561 [Source:HGNC Symbol;Acc:HGNC:2571]	Secretory vesicle-specific electron transport protein.
CYB561A3	11	61116219	61129755	29	rs9651726	rs2860519	18.7569	0.820757	0.0623453	rs72929132	cytochrome b561 family member A3 [Source:HGNC Symbol;Acc:HGNC:23014]	Ferric-chelate reductase that reduces Fe(3+) to Fe(2+) before its transport from the endosome to the cytoplasm. Probably uses ascorbate as electron donor.
CYB561D1	1	110036657	110043063	58	rs6664236	rs2230350	103.014	0.0425052	0.000123488	rs62623713	cytochrome b561 family member D1 [Source:HGNC Symbol;Acc:HGNC:26804]
CYB561D2	3	50388125	50405628	46	rs116482870	rs6446206	122.738	0.000828481	5.56E-05	rs73082910	cytochrome b561 family member D2 [Source:NCBI gene;Acc:11068]	NA
CYB5A	18	71920526	71959251	150	rs1573420	rs117255162	106.11	0.833818	0.0122824	rs11661311	cytochrome b5 type A [Source:HGNC Symbol;Acc:HGNC:2570]	Cytochrome b5 is a membrane bound hemoprotein which function as an electron carrier for several membrane bound oxygenases.
CYB5B	16	69458497	69500167	131	rs8053736	rs72799373	96.1359	0.832323	0.00684159	rs60090366	cytochrome b5 type B [Source:HGNC Symbol;Acc:HGNC:24374]	Cytochrome b5 is a membrane bound hemoprotein which function as an electron carrier for several membrane bound oxygenases.
CYB5D1	17	7761063	7765600	66	rs7221056	rs12950420	111.288	0.0427666	0.0078849	rs62059711	cytochrome b5 domain containing 1 [Source:HGNC Symbol;Acc:HGNC:26516]
CYB5D2	17	4046461	4060995	65	rs35578550	rs76603137	63.8606	0.419263	0.0107709	rs118135015	cytochrome b5 domain containing 2 [Source:HGNC Symbol;Acc:HGNC:28471]	Heme-binding protein which promotes neuronal but not astrocyte differentiation.
CYB5R1	1	202931000	202936404	72	rs6692075	rs7520580	81.5409	0.296172	0.000634649	rs79141044	cytochrome b5 reductase 1 [Source:HGNC Symbol;Acc:HGNC:13397]	NADH-cytochrome b5 reductases are involved in desaturation and elongation of fatty acids, cholesterol biosynthesis, drug metabolism, and, in erythrocyte, methemoglobin reduction.
CYB5R2	11	7686325	7694821	156	rs34823957	rs117985488	112.305	0.797829	0.0318016	rs55962451	cytochrome b5 reductase 2 [Source:HGNC Symbol;Acc:HGNC:24376]	NADH-cytochrome b5 reductases are involved in desaturation and elongation of fatty acids, cholesterol biosynthesis, drug metabolism, and, in erythrocyte, methemoglobin reduction (By similarity). Responsible for NADH-dependent lucigenin chemiluminescence in spermatozoa by reducing both lucigenin and 2-[4-iodophenyl]-3-[4-nitrophenyl]-5-[2,4-disulfophenyl]-2H tetrazolium monosodium salt (WST-1).
CYB5R3	22	43013845	43045405	116	rs13058683	rs77076498	134.603	0.269797	0.00767928	rs2267452	cytochrome b5 reductase 3 [Source:HGNC Symbol;Acc:HGNC:2873]	Desaturation and elongation of fatty acids, cholesterol biosynthesis, drug metabolism, and, in erythrocyte, methemoglobin reduction.
CYB5R4	6	84569369	84670146	63	rs7741567	rs35289230	104.12	0.0377219	0.00636653	rs72907658	cytochrome b5 reductase 4 [Source:HGNC Symbol;Acc:HGNC:20147]	NADH-cytochrome b5 reductase involved in endoplasmic reticulum stress response pathway. Plays a critical role in protecting pancreatic beta-cells against oxidant stress, possibly by protecting the cell from excess buildup of reactive oxygen species (ROS). Reduces a variety of substrates in vitro, such as cytochrome c, feericyanide and methemoglobin.
CYB5RL	1	54638026	54665746	138	rs7516442	rs623655	142.673	0.385172	0.0105625	rs623655	cytochrome b5 reductase like [Source:HGNC Symbol;Acc:HGNC:32220]	NADH-cytochrome b5 reductases are involved in desaturation and elongation of fatty acids, cholesterol biosynthesis, drug metabolism, and, in erythrocyte, methemoglobin reduction.
CYBA	16	88709696	88717492	166	rs8053676	rs4782425	260.247	0.0567053	0.000766573	rs72809488	cytochrome b-245 alpha chain [Source:HGNC Symbol;Acc:HGNC:2577]	Critical component of the membrane-bound oxidase of phagocytes that generates superoxide. Associates with NOX3 to form a functional NADPH oxidase constitutively generating superoxide.
CYBRD1	2	172378756	172414643	121	rs75082854	rs6433300	96.2232	0.669517	0.0276695	rs75717864	cytochrome b reductase 1 [Source:HGNC Symbol;Acc:HGNC:20797]	Ferric-chelate reductase that reduces Fe(3+) to Fe(2+). Present at the brush border of duodenal enterocytes where it probably reduces dietary Fe(3+) thereby facilitating its transport into the mucosal cells. Uses ascorbate as electron donor. May be involved in extracellular ascorbate recycling in erythrocyte membranes. May also act as a ferrireductase in airway epithelial cells.
CYC1	8	145149937	145152430	42	rs77911607	rs10104795	50.9224	0.218494	0.00299469	rs117569286	cytochrome c1 [Source:HGNC Symbol;Acc:HGNC:2579]	This is the heme-containing component of the cytochrome b-c1 complex, which accepts electrons from Rieske protein and transfers electrons to cytochrome c in the mitochondrial respiratory chain.
CYCS	7	25158269	25164980	83	rs2711006	rs1859208	59.5303	0.771302	0.0667221	rs7794397	cytochrome c, somatic [Source:HGNC Symbol;Acc:HGNC:19986]	Electron carrier protein. The oxidized form of the cytochrome c heme group can accept an electron from the heme group of the cytochrome c1 subunit of cytochrome reductase. Cytochrome c then transfers this electron to the cytochrome oxidase complex, the final protein carrier in the mitochondrial electron-transport chain.|Plays a role in apoptosis. Suppression of the anti-apoptotic members or activation of the pro-apoptotic members of the Bcl-2 family leads to altered mitochondrial membrane permeability resulting in release of cytochrome c into the cytosol. Binding of cytochrome c to Apaf-1 triggers the activation of caspase-9, which then accelerates apoptosis by activating other caspases.
CYCSP52	1	157098153	157098463	89	rs147802416	rs11264628	193.614	0.00785643	0.000257913	rs12041191	NA
CYFIP1	15	22892648	23003603	271	rs62009504	rs8027341	248.453	0.610293	0.00593488	rs113024674	cytoplasmic FMR1 interacting protein 1 [Source:HGNC Symbol;Acc:HGNC:13759]	NA
CYFIP2	5	156693089	156822606	176	rs79795981	rs11750519	219.958	0.183389	0.00499387	rs11744003	cytoplasmic FMR1 interacting protein 2 [Source:HGNC Symbol;Acc:HGNC:13760]	Involved in T-cell adhesion and p53/TP53-dependent induction of apoptosis. Does not bind RNA. As component of the WAVE1 complex, required for BDNF-NTRK2 endocytic trafficking and signaling from early endosomes.
CYGB	17	74523429	74533987	122	rs78357435	rs3809702	97.6598	0.694612	0.018731	rs144117589	cytoglobin [Source:HGNC Symbol;Acc:HGNC:16505]	May have a protective function during conditions of oxidative stress. May be involved in intracellular oxygen storage or transfer.
CYHR1	8	145675314	145691031	86	rs145477989	rs4244611	98.3785	0.264249	0.00645618	rs145477989	cysteine and histidine rich 1 [Source:HGNC Symbol;Acc:HGNC:17806]
CYLC2	9	105757592	105780770	94	rs10820319	rs9886833	80.5351	0.59324	0.0117785	rs1935854	cylicin 2 [Source:HGNC Symbol;Acc:HGNC:2583]	Possible architectural role during spermatogenesis. May be involved in spermatid differentiation.
CYLD	16	50775960	50835846	100	rs72796346	rs8045724	152.46	0.0766242	0.0104558	rs1548991	CYLD lysine 63 deubiquitinase [Source:HGNC Symbol;Acc:HGNC:2584]	Deubiquitinase that specifically cleaves 'Lys-63'-linked polyubiquitin chains. Has endodeubiquitinase activity. Plays an important role in the regulation of pathways leading to NF-kappa-B activation (PubMed:12917689, PubMed:12917691). Contributes to the regulation of cell survival, proliferation and differentiation via its effects on NF-kappa-B activation (PubMed:12917690). Negative regulator of Wnt signaling (PubMed:20227366). Inhibits HDAC6 and thereby promotes acetylation of alpha-tubulin and stabilization of microtubules (PubMed:19893491). Plays a role in the regulation of microtubule dynamics, and thereby contributes to the regulation of cell proliferation, cell polarization, cell migration, and angiogenesis (PubMed:18222923, PubMed:20194890). Required for normal cell cycle progress and normal cytokinesis (PubMed:17495026, PubMed:19893491). Inhibits nuclear translocation of NF-kappa-B. Plays a role in the regulation of inflammation and the innate immune response, via its effects on NF-kappa-B activation (PubMed:18636086). Dispensable for the maturation of intrathymic natural killer cells, but required for the continued survival of immature natural killer cells. Negatively regulates TNFRSF11A signaling and osteoclastogenesis (By similarity). Involved in the regulation of ciliogenesis, allowing ciliary basal bodies to migrate and dock to the plasma membrane; this process does not depend on NF-kappa-B activation (By similarity). Also able to remove linear ('Met-1'-linked) polyubiquitin chains to regulate innate immunity: recruited to the LUBAC complex and, together with OTULIN, restricts linear polyubiquitin formation on RIPK2 in response to NOD2 stimulation (PubMed:26670046, PubMed:26997266).
CYMP	1	111023387	111033891	147	rs7515826	rs75165326	132.728	0.584944	0.00783842	rs7543509	NA
CYP11A1	15	74630102	74660081	110	rs138672210	rs2075589	128.202	0.263786	0.00987562	rs9944175	cytochrome P450 family 11 subfamily A member 1 [Source:HGNC Symbol;Acc:HGNC:2590]	Catalyzes the side-chain cleavage reaction of cholesterol to pregnenolone.
CYP11B1	8	143953772	143961236	55	rs10956988	rs36142026	66.2238	0.245126	0.030556	rs11775009	cytochrome P450 family 11 subfamily B member 1 [Source:HGNC Symbol;Acc:HGNC:2591]	Has steroid 11-beta-hydroxylase activity. In addition to this activity, the 18 or 19-hydroxylation of steroids and the aromatization of androstendione to estrone have also been ascribed to cytochrome P450 XIB.
CYP11B2	8	143991974	143999259	56	rs57268571	rs9771610	67.5727	0.25021	0.030556	rs11775009	cytochrome P450 family 11 subfamily B member 2 [Source:HGNC Symbol;Acc:HGNC:2592]	Preferentially catalyzes the conversion of 11-deoxycorticosterone to aldosterone via corticosterone and 18-hydroxycorticosterone.
CYP17A1	10	104590287	104597290	60	rs2253983	rs72841273	203.377	0.000232729	5.84E-07	rs12765002	cytochrome P450 family 17 subfamily A member 1 [Source:HGNC Symbol;Acc:HGNC:2593]	Conversion of pregnenolone and progesterone to their 17-alpha-hydroxylated products and subsequently to dehydroepiandrosterone (DHEA) and androstenedione. Catalyzes both the 17-alpha-hydroxylation and the 17,20-lyase reaction. Involved in sexual development during fetal life and at puberty.
CYP19A1	15	51500253	51630795	192	rs62018259	rs12899040	223.155	0.258579	0.00173492	rs58537794	cytochrome P450 family 19 subfamily A member 1 [Source:HGNC Symbol;Acc:HGNC:2594]	Catalyzes the formation of aromatic C18 estrogens from C19 androgens.
CYP1A1	15	75011882	75017877	52	rs60494023	rs16972511	85.4902	0.0726849	0.00697683	rs2472304	cytochrome P450 family 1 subfamily A member 1 [Source:HGNC Symbol;Acc:HGNC:2595]	Cytochromes P450 are a group of heme-thiolate monooxygenases. In liver microsomes, this enzyme is involved in an NADPH-dependent electron transport pathway. It oxidizes a variety of structurally unrelated compounds, including steroids, fatty acids, and xenobiotics.
CYP1A2	15	75041183	75048941	59	rs11634261	rs117854551	91.7979	0.0993141	0.00697683	rs2472304	cytochrome P450 family 1 subfamily A member 2 [Source:HGNC Symbol;Acc:HGNC:2596]	Cytochromes P450 are a group of heme-thiolate monooxygenases. In liver microsomes, this enzyme is involved in an NADPH-dependent electron transport pathway. It oxidizes a variety of structurally unrelated compounds, including steroids, fatty acids, and xenobiotics. Most active in catalyzing 2-hydroxylation. Caffeine is metabolized primarily by cytochrome CYP1A2 in the liver through an initial N3-demethylation. Also acts in the metabolism of aflatoxin B1 and acetaminophen. Participates in the bioactivation of carcinogenic aromatic and heterocyclic amines. Catalizes the N-hydroxylation of heterocyclic amines and the O-deethylation of phenacetin.
CYP1B1	2	38294745	38303323	104	rs11901988	rs2432661	109.412	0.365089	0.0185132	rs336046	cytochrome P450 family 1 subfamily B member 1 [Source:HGNC Symbol;Acc:HGNC:2597]	Cytochromes P450 are a group of heme-thiolate monooxygenases. In liver microsomes, this enzyme is involved in an NADPH-dependent electron transport pathway. It oxidizes a variety of structurally unrelated compounds, including steroids, fatty acids, retinoid and xenobiotics. Preferentially oxidizes 17beta-estradiol to the carcinogenic 4-hydroxy derivative, and a variety of procarcinogenic compounds to their activated forms, including polycyclic aromatic hydrocarbons. Promotes angiogenesis by removing cellular oxygenation products, thereby decreasing oxidative stress, release of antiangiogenic factor THBS2, then allowing endothelial cells migration, cell adhesion and capillary morphogenesis. These changes are concommitant with the endothelial nitric oxide synthase activity and nitric oxide synthesis. Plays an important role in the regulation of perivascular cell proliferation, migration, and survival through modulation of the intracellular oxidative state and NF-kappa-B expression and/or activity, during angiogenesis. Contributes to oxidative homeostasis and ultrastructural organization and function of trabecular meshwork tissue through modulation of POSTN expression.
CYP1B1-AS1	2	38358246	38408993	201	rs146060006	rs73926392	121.791	0.878318	0.0030367	rs77272233	CYP1B1 antisense RNA 1 [Source:HGNC Symbol;Acc:HGNC:28543]	NA
CYP20A1	2	204103163	204170563	61	rs11675464	rs13000591	72.0458	0.250729	0.0110177	rs192236174	cytochrome P450 family 20 subfamily A member 1 [Source:HGNC Symbol;Acc:HGNC:20576]
CYP21A1P	6	31973412	31976686	60	rs34140409	rs3130285	92.7927	0.0828343	0.00509168	rs182953657	NA
CYP21A2	6	31973358	31976712	60	rs34140409	rs3130285	92.7927	0.0828343	0.00509168	rs182953657	cytochrome P450 family 21 subfamily A member 2 [Source:HGNC Symbol;Acc:HGNC:2600]	NA
CYP21A2_dup_1	6	32006092	32009447	42	rs11449852	rs204898	59.0773	0.134441	0.00509168	rs182953657	NA
CYP24A1	20	52769987	52790516	218	rs62215618	rs17312067	193.092	0.60532	0.00576566	rs6097838	cytochrome P450 family 24 subfamily A member 1 [Source:HGNC Symbol;Acc:HGNC:2602]	Has a role in maintaining calcium homeostasis. Catalyzes the NADPH-dependent 24-hydroxylation of calcidiol (25-hydroxyvitamin D(3)) and calcitriol (1-alpha,25-dihydroxyvitamin D(3)). The enzyme can perform up to 6 rounds of hydroxylation of calcitriol leading to calcitroic acid. It also shows 23-hydroxylating activity leading to 1-alpha,25-dihydroxyvitamin D(3)-26,23-lactone as end product.
CYP26A1	10	94833231	94837641	81	rs12360261	rs10786071	155.393	0.0180057	0.00171586	rs4918293	cytochrome P450 family 26 subfamily A member 1 [Source:HGNC Symbol;Acc:HGNC:2603]	Plays a key role in retinoic acid metabolism. Acts on retinoids, including all-trans-retinoic acid (RA) and its stereoisomer 9-cis-RA. Capable of both 4-hydroxylation and 18-hydroxylation. Responsible for generation of several hydroxylated forms of RA, including 4-OH-RA, 4-oxo-RA and 18-OH-RA.|Has also a significant activity in oxidation of tazarotenic acid and may therefore metabolize that xenobiotic in vivo.
CYP26B1	2	72356366	72374991	89	rs7601186	rs41394	154.751	0.0435776	0.00536048	rs41398	cytochrome P450 family 26 subfamily B member 1 [Source:HGNC Symbol;Acc:HGNC:20581]	Involved in the metabolism of retinoic acid (RA), rendering this classical morphogen inactive through oxidation. Involved in the specific inactivation of all-trans-retinoic acid (all-trans-RA), with a preference for the following substrates: all-trans-RA > 9-cis-RA > 13-cis-RA. Generates several hydroxylated forms of RA, including 4-OH-RA, 4-oxo-RA, and 18-OH-RA. Essential for postnatal survival. Plays a central role in germ cell development: acts by degrading RA in the developing testis, preventing STRA8 expression, thereby leading to delay of meiosis. Required for the maintenance of the undifferentiated state of male germ cells during embryonic development in Sertoli cells, inducing arrest in G0 phase of the cell cycle and preventing meiotic entry. Plays a role in skeletal development, both at the level of patterning and in the ossification of bone and the establishment of some synovial joints.|Has also a significant activity in oxidation of tazarotenic acid and may therefore metabolize that xenobiotic in vivo.
CYP26C1	10	94821020	94828454	80	rs11814811	rs10748592	135.104	0.0393611	0.00644369	rs72815120	cytochrome P450 family 26 subfamily C member 1 [Source:HGNC Symbol;Acc:HGNC:20577]	Plays a role in retinoic acid metabolism. Acts on retinoids, including all-trans-retinoic acid (RA) and its stereoisomer 9-cis-RA (preferred substrate).
CYP27A1	2	219646471	219680016	55	rs6436069	rs13388102	129.544	0.00458144	0.00282005	rs74446825	cytochrome P450 family 27 subfamily A member 1 [Source:HGNC Symbol;Acc:HGNC:2605]	Catalyzes the first step in the oxidation of the side chain of sterol intermediates; the 27-hydroxylation of 5-beta-cholestane-3-alpha,7-alpha,12-alpha-triol. Has also a vitamin D3-25-hydroxylase activity.
CYP27B1	12	58156116	58160976	42	rs701006	rs10877021	35.6144	0.556529	0.012571	rs4646537	cytochrome P450 family 27 subfamily B member 1 [Source:HGNC Symbol;Acc:HGNC:2606]	Catalyzes the conversion of 25-hydroxyvitamin D3 (25(OH)D3) to 1-alpha,25-dihydroxyvitamin D3 (1alpha,25(OH)(2)D3), and of 24,25-dihydroxyvitamin D3 (24,25(OH)(2)D3) to 1-alpha,24,25-trihydroxyvitamin D3 (1alpha,24,25(OH)(3)D3). Is also active with 25-hydroxy-24-oxo-vitamin D3. Plays an important role in normal bone growth, calcium metabolism, and tissue differentiation.
CYP27C1	2	127941411	127963343	125	rs4663105	rs10206392	205.805	0.038307	0.00204201	rs12620339	cytochrome P450 family 27 subfamily C member 1 [Source:HGNC Symbol;Acc:HGNC:33480]	Catalyzes the conversion of all-trans retinol (also called vitamin A1, the precursor of 11-cis retinal) to 3,4-didehydroretinol (also called vitamin A2, the precursor of 11-cis 3,4-didehydroretinal). Also acts on all-trans retinal and all-trans retinoic acid.
CYP2A13	19	41594355	41602100	94	rs10416388	rs11881393	122.762	0.161507	0.0042338	rs16974961	cytochrome P450 family 2 subfamily A member 13 [Source:HGNC Symbol;Acc:HGNC:2608]	Exhibits a coumarin 7-hydroxylase activity. Active in the metabolic activation of hexamethylphosphoramide, N,N-dimethylaniline, 2'-methoxyacetophenone, N-nitrosomethylphenylamine, and the tobacco-specific carcinogen, 4-(methylnitrosamino)-1-(3-pyridyl)-1-butanone. Possesses phenacetin O-deethylation activity.
CYP2A6	19	41349442	41356352	107	rs111684981	rs4803400	62.8382	0.924919	0.0186071	rs12984358	cytochrome P450 family 2 subfamily A member 6 [Source:HGNC Symbol;Acc:HGNC:2610]	Exhibits a high coumarin 7-hydroxylase activity. Can act in the hydroxylation of the anti-cancer drugs cyclophosphamide and ifosphamide. Competent in the metabolic activation of aflatoxin B1. Constitutes the major nicotine C-oxidase. Acts as a 1,4-cineole 2-exo-monooxygenase. Possesses low phenacetin O-deethylation activity.
CYP2A7	19	41381343	41388657	101	rs57721385	rs35781447	75.4288	0.750769	0.0186071	rs12984358	cytochrome P450 family 2 subfamily A member 7 [Source:HGNC Symbol;Acc:HGNC:2611]	Cytochromes P450 are a group of heme-thiolate monooxygenases. In liver microsomes, this enzyme is involved in an NADPH-dependent electron transport pathway. It oxidizes a variety of structurally unrelated compounds, including steroids, fatty acids, and xenobiotics.
CYP2B6	19	41497203	41524301	99	rs73038475	rs17657441	61.4085	0.897487	0.0231885	rs140050540	cytochrome P450 family 2 subfamily B member 6 [Source:HGNC Symbol;Acc:HGNC:2615]	Cytochromes P450 are a group of heme-thiolate monooxygenases. In liver microsomes, this enzyme is involved in an NADPH-dependent electron transport pathway. It oxidizes a variety of structurally unrelated compounds, including steroids, fatty acids, and xenobiotics. Acts as a 1,4-cineole 2-exo-monooxygenase.
CYP2B7P	19	41430169	41456565	105	rs12460590	rs3786547	77.9279	0.787102	0.0186071	rs12984358	NA
CYP2C18	10	96443250	96495947	49	rs111326484	rs12247175	53.8746	0.323094	0.0210493	rs112104288	cytochrome P450 family 2 subfamily C member 18 [Source:HGNC Symbol;Acc:HGNC:2620]	Cytochromes P450 are a group of heme-thiolate monooxygenases. In liver microsomes, this enzyme is involved in an NADPH-dependent electron transport pathway. It oxidizes a variety of structurally unrelated compounds, including steroids, fatty acids, and xenobiotics.
CYP2C19	10	96522462	96612671	58	rs12762136	rs76197612	62.6368	0.34299	0.019587	rs117282042	cytochrome P450 family 2 subfamily C member 19 [Source:HGNC Symbol;Acc:HGNC:2621]	Responsible for the metabolism of a number of therapeutic agents such as the anticonvulsant drug S-mephenytoin, omeprazole, proguanil, certain barbiturates, diazepam, propranolol, citalopram and imipramine.
CYP2C8	10	96796528	96829254	84	rs76076565	rs117403424	80.2763	0.481781	0.0112181	rs76592985	cytochrome P450 family 2 subfamily C member 8 [Source:HGNC Symbol;Acc:HGNC:2622]	Cytochromes P450 are a group of heme-thiolate monooxygenases. In liver microsomes, this enzyme is involved in an NADPH-dependent electron transport pathway. It oxidizes a variety of structurally unrelated compounds, including steroids, fatty acids, and xenobiotics. In the epoxidation of arachidonic acid it generates only 14,15- and 11,12-cis-epoxyeicosatrienoic acids. It is the principal enzyme responsible for the metabolism the anti-cancer drug paclitaxel (taxol).
CYP2C9	10	96698414	96749148	94	rs12778966	rs10509681	90.8494	0.473089	0.0169525	rs9332132	cytochrome P450 family 2 subfamily C member 9 [Source:HGNC Symbol;Acc:HGNC:2623]	Cytochromes P450 are a group of heme-thiolate monooxygenases. In liver microsomes, this enzyme is involved in an NADPH-dependent electron transport pathway. It oxidizes a variety of structurally unrelated compounds, including steroids, fatty acids, and xenobiotics (PubMed:25994031). This enzyme contributes to the wide pharmacokinetics variability of the metabolism of drugs such as S-warfarin, diclofenac, phenytoin, tolbutamide and losartan (PubMed:25994031).
CYP2D6	22	42522500	42526883	56	rs133383	rs56070086	60.6655	0.329867	0.0115551	rs78518684	cytochrome P450 family 2 subfamily D member 6 [Source:HGNC Symbol;Acc:HGNC:2625]	Responsible for the metabolism of many drugs and environmental chemicals that it oxidizes. It is involved in the metabolism of drugs such as antiarrhythmics, adrenoceptor antagonists, and tricyclic antidepressants.
CYP2D7P	22	42536213	42540575	63	rs1801311	rs113036988	71.7163	0.281734	0.0115551	rs78518684	NA
CYP2E1	10	135340866	135352620	77	rs7901362	rs73389029	144.464	0.0459493	0.00349786	rs2987794	cytochrome P450 family 2 subfamily E member 1 [Source:HGNC Symbol;Acc:HGNC:2631]	Metabolizes several precarcinogens, drugs, and solvents to reactive metabolites. Inactivates a number of drugs and xenobiotics and also bioactivates many xenobiotic substrates to their hepatotoxic or carcinogenic forms.
CYP2F1	19	41620352	41634281	107	rs11669312	rs11882051	122.871	0.265377	0.0042338	rs16974961	cytochrome P450 family 2 subfamily F member 1 [Source:HGNC Symbol;Acc:HGNC:2632]	May be involved in the metabolism of various pneumotoxicants including naphthalene. Is able to dealkylate ethoxycoumarin, propoxycoumarin, and pentoxyresorufin but possesses no activity toward ethoxyresorufin and only trace dearylation activity toward benzyloxyresorufin. Bioactivates 3-methylindole (3MI) by dehydrogenation to the putative electrophile 3-methylene-indolenine.
CYP2G1P	19	41396730	41406413	107	rs2316205	rs73035479	86.6106	0.690086	0.0186071	rs12984358	NA
CYP2J2	1	60358979	60392423	67	rs12081153	rs11207555	72.6288	0.332434	0.0272424	rs61802511	cytochrome P450 family 2 subfamily J member 2 [Source:HGNC Symbol;Acc:HGNC:2634]	This enzyme metabolizes arachidonic acid predominantly via a NADPH-dependent olefin epoxidation to all four regioisomeric cis-epoxyeicosatrienoic acids. One of the predominant enzymes responsible for the epoxidation of endogenous cardiac arachidonic acid pools.
CYP2R1	11	14899555	14913751	45	rs11023345	rs11023389	54.8891	0.232386	0.00932794	rs73418685	cytochrome P450 family 2 subfamily R member 1 [Source:HGNC Symbol;Acc:HGNC:20580]	Has a D-25-hydroxylase activity on both forms of vitamin D, vitamin D(2) and D(3).
CYP2S1	19	41699114	41713444	129	rs305952	rs2304231	100.964	0.777037	0.0132029	rs4803447	cytochrome P450 family 2 subfamily S member 1 [Source:HGNC Symbol;Acc:HGNC:15654]	Has a potential importance for extrahepatic xenobiotic metabolism.
CYP2U1	4	108852716	108874613	88	rs12648528	rs170240	62.1678	0.832956	0.0591657	rs147612190	cytochrome P450 family 2 subfamily U member 1 [Source:HGNC Symbol;Acc:HGNC:20582]	Catalyzes the hydroxylation of arachidonic acid, docosahexaenoic acid and other long chain fatty acids. May modulate the arachidonic acid signaling pathway and play a role in other fatty acid signaling processes.
CYP2W1	7	1022834	1029276	131	rs62433082	rs2030959	163.04	0.209434	0.00838254	rs11761211	cytochrome P450 family 2 subfamily W member 1 [Source:HGNC Symbol;Acc:HGNC:20243]	Seems to have broad catalytic activity towards several chemicals, including polycyclic aromatic hydrocarbon dihydrodiols and aromatic amines (PubMed:16551781, PubMed:24278521). Active also in the metabolism of indoline substrates and is able to activate aflatoxin B1 into cytotoxic products (PubMed:20805301). Furthermore, it seems to be involved in the oxydation of lysophospholipids and fatty acids (PubMed:22591743).
CYP39A1	6	46517316	46620567	93	rs7746912	rs12528857	92.4554	0.436461	0.00754601	rs116339515	cytochrome P450 family 39 subfamily A member 1 [Source:HGNC Symbol;Acc:HGNC:17449]	Involved in the bile acid metabolism. Has a preference for 24-hydroxycholesterol, and converts it into a 7-alpha-hydroxylated product.
CYP3A4	7	99354582	99381811	40	rs2687078	rs73393660	41.1594	0.35551	0.00568131	rs12538820	cytochrome P450 family 3 subfamily A member 4 [Source:HGNC Symbol;Acc:HGNC:2637]	Cytochromes P450 are a group of heme-thiolate monooxygenases. In liver microsomes, this enzyme is involved in an NADPH-dependent electron transport pathway. It performs a variety of oxidation reactions (e.g. caffeine 8-oxidation, omeprazole sulphoxidation, midazolam 1'-hydroxylation and midazolam 4-hydroxylation) of structurally unrelated compounds, including steroids, fatty acids, and xenobiotics. Acts as a 1,8-cineole 2-exo-monooxygenase. The enzyme also hydroxylates etoposide (PubMed:11159812). Catalyzes 4-beta-hydroxylation of cholesterol. May catalyze 25-hydroxylation of cholesterol in vitro (PubMed:21576599).
CYP3A43	7	99425635	99463727	57	rs145664747	rs2527909	58.9788	0.382932	0.0161679	rs139426249	cytochrome P450 family 3 subfamily A member 43 [Source:HGNC Symbol;Acc:HGNC:17450]	Exhibits low testosterone 6-beta-hydroxylase activity.
CYP3A5	7	99245811	99277649	54	rs10254729	rs2140128	58.2454	0.321026	0.0248669	rs143755003	cytochrome P450 family 3 subfamily A member 5 [Source:HGNC Symbol;Acc:HGNC:2638]	Cytochromes P450 are a group of heme-thiolate monooxygenases. In liver microsomes, this enzyme is involved in an NADPH-dependent electron transport pathway. It oxidizes a variety of structurally unrelated compounds, including steroids, fatty acids, and xenobiotics.
CYP3A7	7	99302659	99332823	55	rs10227637	rs2740574	64.2376	0.244349	0.00568131	rs12538820	cytochrome P450 family 3 subfamily A member 7 [Source:HGNC Symbol;Acc:HGNC:2640]	Cytochromes P450 are a group of heme-thiolate monooxygenases. In liver microsomes, this enzyme is involved in an NADPH-dependent electron transport pathway. It oxidizes a variety of structurally unrelated compounds, including steroids, fatty acids, and xenobiotics.
CYP3A7-CYP3AP1	7	99282301	99332823	63	rs117633057	rs2740574	75.3356	0.218117	0.00568131	rs12538820	NA
CYP46A1	14	100150754	100193638	157	rs34518442	rs8008197	235.326	0.0654543	0.00109005	rs186285733	cytochrome P450 family 46 subfamily A member 1 [Source:HGNC Symbol;Acc:HGNC:2641]	Involved in the turnover of cholesterol. It converts cholesterol into 24S-hydroxycholesterol and, to a lesser extent, 25-hydroxycholesterol. Has also activity with xenobiotic compounds, such as clotrimazole.
CYP4A11	1	47394845	47407156	44	rs144493431	rs138831734	35.1608	0.635711	0.0602213	rs12120454	cytochrome P450 family 4 subfamily A member 11 [Source:HGNC Symbol;Acc:HGNC:2642]	Catalyzes the omega- and (omega-1)-hydroxylation of various fatty acids such as laurate, myristate and palmitate. Has little activity toward prostaglandins A1 and E1. Oxidizes arachidonic acid to 20-hydroxyeicosatetraenoic acid (20-HETE).
CYP4A22	1	47603106	47614526	60	rs77796599	rs115110335	39.352	0.775378	0.0803119	rs147591823	cytochrome P450 family 4 subfamily A member 22 [Source:HGNC Symbol;Acc:HGNC:20575]	Catalyzes the omega- and (omega-1)-hydroxylation of various fatty acids such as laurate and palmitate. Shows no activity towards arachidonic acid and prostaglandin A1. Lacks functional activity in the kidney and does not contribute to renal 20-hydroxyeicosatetraenoic acid (20-HETE) biosynthesis.
CYP4B1	1	47264669	47285021	80	rs686053	rs12758361	62.3348	0.731226	0.0303187	rs72681922	cytochrome P450 family 4 subfamily B member 1 [Source:HGNC Symbol;Acc:HGNC:2644]	Cytochromes P450 are a group of heme-thiolate monooxygenases. In liver microsomes, this enzyme is involved in an NADPH-dependent electron transport pathway. It oxidizes a variety of structurally unrelated compounds, including steroids, fatty acids, and xenobiotics.
CYP4F11	19	16023179	16045676	106	rs11086003	rs73509873	86.2452	0.636371	0.0259553	rs55744319	cytochrome P450 family 4 subfamily F member 11 [Source:HGNC Symbol;Acc:HGNC:13265]	Omega-hydroxylase that oxidizes a variety of structurally unrelated compounds, including fatty acids and xenobiotics. Plays a key role in vitamin K catabolism by mediating omega-hydroxylation of vitamin K1 (phylloquinone), and menaquinone-4 (MK-4), a form of vitamin K2. Hydroxylation of phylloquinone and MK-4 probably regulates blood coagulation (PubMed:24138531). Catalyzes omega-hydroxylation of 3-hydroxy fatty acids, such as 3-hydroxypalmitate, 3-hydroxyoleate, 3-hydroxyarachidonate, and 3-hydroxystearate (PubMed:18065749, PubMed:19932081). Oxidizes drugs such as erythromycin, benzphetamine, ethylmorphine, chlorpromazine and imipramine (PubMed:15364545).
CYP4F12	19	15783827	15807984	119	rs118043360	rs1859355	101.105	0.616464	0.0160913	rs150180491	cytochrome P450 family 4 subfamily F member 12 [Source:HGNC Symbol;Acc:HGNC:18857]	Catalyzes leukotriene B4 omega-hydroxylation and arachidonic acid omega-hydroxylation but with an activity much lower than that of CYP4F2. Catalyzes the hydroxylation of the antihistamine ebastine.
CYP4F2	19	15988833	16008930	116	rs7255437	rs17641483	107.647	0.483113	0.0259553	rs55744319	cytochrome P450 family 4 subfamily F member 2 [Source:HGNC Symbol;Acc:HGNC:2645]	Omega-hydroxylase that oxidizes a variety of structurally unrelated compounds, including steroids, fatty acids and xenobiotics. Plays a key role in vitamin K catabolism by mediating omega-hydroxylation of vitamin K1 (phylloquinone), and menaquinone-4 (MK-4), a form of vitamin K2. Hydroxylation of phylloquinone and MK-4 probably regulates blood coagulation (PubMed:19297519, PubMed:24138531). Also shows arachidonic acid omega-hydroxylase activity in kidney, by mediating conversion of arachidonic acid to 20-hydroxyeicosatetraenoic acid (20-HETE), possibly influencing blood pressure control (PubMed:10660572, PubMed:17341693, PubMed:18574070). Also acts as a leukotriene-B(4) omega-hydroxylase by mediating conversion of leukotriene-B(4) (LTB4) to its omega-hydroxylated metabolite 20-hydroxyleukotriene-B(4) (20-OH LTB4) (PubMed:8026587, PubMed:9799565).
CYP4F22	19	15619335	15663128	178	rs12972426	rs8109436	167.852	0.528213	0.00147671	rs8105466	cytochrome P450 family 4 subfamily F member 22 [Source:HGNC Symbol;Acc:HGNC:26820]
CYP4F24P	19	15870143	15890798	70	rs7248701	rs73003275	65.6266	0.478008	0.0160913	rs150180491	NA
CYP4F3	19	15751706	15771570	126	rs4809211	rs76766391	93.2246	0.746688	0.0380022	rs28371496	cytochrome P450 family 4 subfamily F member 3 [Source:HGNC Symbol;Acc:HGNC:2646]	Isoform CYP4F3A: Catalyzes the omega-hydroxylation of leukotriene-B(4), a potent chemoattractant for polymorphonuclear leukocytes, it has low activity for arachidonic acid.|Isoform CYP4F3B: Shows arachidonic acid omega-hydroxylase activity by mediating conversion of arachidonic acid to 20-hydroxyeicosatetraenoic acid (20-HETE) (PubMed:11461919, PubMed:16820285). Has a 30-fold higher Km for leukotriene-B(4) compared with CYP4F3A (PubMed:11461919). Also converts eicosapentaenoate (EPA) to 20-hydroxyeicosapentaenoate (20-OH-EPA) (PubMed:16820285). Acts as a polyunsaturated omega-3 fatty acids hydroxylase: mediates conversion of docosahexaenoate (DHA) to 22-hydroxydocosahexaenoate (PubMed:16820285).
CYP4F30P	2	131437622	131443435	13	rs146125175	rs116426920	7.29307	0.815381	0.13204	rs114163212	NA
CYP4F35P	18	14337421	14342523	109	rs28468467	rs9303806	68.7042	0.900431	0.0283581	rs11664908	NA
CYP4F62P	2	131193234	131199254	5	rs146762588	rs62161838	1.84002	0.868971	0.300432	rs185797272	NA
CYP4F8	19	15726028	15740447	147	rs58306405	rs10426695	91.6402	0.876212	0.0380022	rs28371496	cytochrome P450 family 4 subfamily F member 8 [Source:HGNC Symbol;Acc:HGNC:2648]	Hydroxylates arachidonic acid (20:4n-6) to (18R)-hydroxyarachidonate. Shows little activity against prostaglandin (PG) D2, PGE1, PGE2, PGF2alpha, and leukotriene B4. Catalyzes omega-2 and omega-3-hydroxylation of PGH1 and PGH2. Catalyzes epoxidation of 4,7,10,13,16,19-(Z)-docosahexaenoic acid (22:6n-3) and 7,10,13,16,19-(Z)-docosapentaenoic acid (22:5n-3) and omega-3-hydroxylation of 4,7,10,13,16-(Z)-docosapentaenoic acid (22:5n-6). Catalyzes hydroxylation of PGI2 and carbaprostacyclin.
CYP4V2	4	187112673	187134617	118	rs6815695	rs6836491	63.6413	0.960332	0.00296585	rs370164966	cytochrome P450 family 4 subfamily V member 2 [Source:HGNC Symbol;Acc:HGNC:23198]	Omega-hydroxylase that oxidizes medium-chain saturated fatty acids and polyunsaturated omega-3 fatty acids, and which plays a role in fatty acid and steroid metabolism in the eye (PubMed:19661213, PubMed:22772592). Catalyzes the omega-hydroxylation of medium-chain saturated fatty acids such as laurate, myristate and palmitate in an NADPH-dependent pathway. The substrate specificity is higher for myristate > laurate > palmitate (C14>C16>C12) (PubMed:19661213). Acts as a polyunsaturated omega-3 fatty acids hydroxylase by mediating oxidation of docosahexaenoate (DHA) to 22-hydroxydocosahexaenoate (PubMed:22772592). Also produces some 21-hydroxydocosahexaenoate. Also converts eicosapentaenoate (EPA) to 20-hydroxyeicosapentaenoate (20-OH-EPA) (PubMed:22772592).
CYP4X1	1	47489239	47516423	45	rs6656868	rs11582907	25.9795	0.86138	0.0238305	rs10890437	cytochrome P450 family 4 subfamily X member 1 [Source:HGNC Symbol;Acc:HGNC:20244]
CYP4Z1	1	47533159	47583992	50	rs75825443	rs2798356	25.4264	0.877143	0.0803119	rs147591823	cytochrome P450 family 4 subfamily Z member 1 [Source:HGNC Symbol;Acc:HGNC:20583]
CYP4Z2P	1	47308766	47366147	76	rs863915	rs12120454	67.4664	0.535293	0.0602213	rs12120454	NA
CYP51A1	7	91741462	91764059	28	rs10236397	rs13233496	39.2682	0.127955	0.0101575	rs111911633	cytochrome P450 family 51 subfamily A member 1 [Source:HGNC Symbol;Acc:HGNC:2649]	Catalyzes C14-demethylation of lanosterol; it transforms lanosterol into 4,4'-dimethyl cholesta-8,14,24-triene-3-beta-ol.
CYP7A1	8	59402736	59412720	67	rs10095270	rs149925841	81.5795	0.236404	0.0124046	rs4738686	cytochrome P450 family 7 subfamily A member 1 [Source:HGNC Symbol;Acc:HGNC:2651]	Catalyzes a rate-limiting step in cholesterol catabolism and bile acid biosynthesis by introducing a hydrophilic moiety at position 7 of cholesterol. Important for cholesterol homeostasis.
CYP7B1	8	65508528	65711348	106	rs10100598	rs113168400	133.391	0.193744	0.00199127	rs74838729	cytochrome P450 family 7 subfamily B member 1 [Source:HGNC Symbol;Acc:HGNC:2652]	Oxysterol 7alpha-hydroxylase that mediates formation of 7-alpha,25-dihydroxycholesterol (7-alpha,25-OHC) from 25-hydroxycholesterol (PubMed:10588945). Plays a key role in cell positioning and movement in lymphoid tissues: 7-alpha,25-dihydroxycholesterol (7-alpha,25-OHC) acts as a ligand for the G protein-coupled receptor GPR183/EBI2, a chemotactic receptor for a number of lymphoid cells.
CYP8B1	3	42913683	42917633	58	rs4682859	rs704901	33.7612	0.906109	0.0129464	rs78619882	cytochrome P450 family 8 subfamily B member 1 [Source:HGNC Symbol;Acc:HGNC:2653]	Involved in bile acid synthesis and is responsible for the conversion of 7 alpha-hydroxy-4-cholesten-3-one into 7 alpha, 12 alpha-dihydroxy-4-cholesten-3-one. Responsible for the balance between formation of cholic acid and chenodeoxycholic acid. Has a rather broad substrate specificity including a number of 7-alpha-hydroxylated C27 steroids.
CYR61	1	86046443	86049648	93	rs17099678	rs116670580	92.5251	0.429161	0.00366048	rs34623281	cysteine rich angiogenic inducer 61 [Source:HGNC Symbol;Acc:HGNC:2654]	Promotes cell proliferation, chemotaxis, angiogenesis and cell adhesion. Appears to play a role in wound healing by up-regulating, in skin fibroblasts, the expression of a number of genes involved in angiogenesis, inflammation and matrix remodeling including VEGA-A, VEGA-C, MMP1, MMP3, TIMP1, uPA, PAI-1 and integrins alpha-3 and alpha-5. CYR61-mediated gene regulation is dependent on heparin-binding. Down-regulates the expression of alpha-1 and alpha-2 subunits of collagen type-1. Promotes cell adhesion and adhesive signaling through integrin alpha-6/beta-1, cell migration through integrin alpha-v/beta-5 and cell proliferation through integrin alpha-v/beta-3.
CYS1	2	10196925	10220538	146	rs4669517	rs62129883	123.362	0.663208	0.0111218	rs114039047	cystin 1 [Source:HGNC Symbol;Acc:HGNC:18525]
CYSLTR2	13	49280950	49283498	81	rs7339332	rs57850097	80.2351	0.429674	0.0219318	rs9535074	cysteinyl leukotriene receptor 2 [Source:HGNC Symbol;Acc:HGNC:18274]	Receptor for cysteinyl leukotrienes. The response is mediated via a G-protein that activates a phosphatidylinositol-calcium second messenger system. Stimulation by BAY u9773, a partial agonist, induces specific contractions of pulmonary veins and might also have an indirect role in the relaxation of the pulmonary vascular endothelium. The rank order of affinities for the leukotrienes is LTC4 = LTD4 >> LTE4.
CYSTM1	5	139554652	139623374	49	rs115235886	rs13159261	59.61	0.231558	0.0134952	rs13188297	cysteine rich transmembrane module containing 1 [Source:HGNC Symbol;Acc:HGNC:30239]
CYTH1	17	76670128	76778424	141	rs7502497	rs11650000	220.261	0.0595206	0.000406499	rs144447312	cytohesin 1 [Source:HGNC Symbol;Acc:HGNC:9501]	Promotes guanine-nucleotide exchange on ARF1 and ARF5. Promotes the activation of ARF factors through replacement of GDP with GTP.
CYTH2	19	48972464	48985571	81	rs278056	rs79585878	46.4579	0.914673	0.0851254	rs9989661	cytohesin 2 [Source:HGNC Symbol;Acc:HGNC:9502]	NA
CYTH3	7	6201411	6312242	185	rs633827	rs2347337	86.9344	0.988527	0.0237864	rs145991704	cytohesin 3 [Source:HGNC Symbol;Acc:HGNC:9504]	Promotes guanine-nucleotide exchange on ARF1 and ARF6. Promotes the activation of ARF factors through replacement of GDP with GTP.
CYTH4	22	37678494	37711389	181	rs9610684	rs4821649	127.202	0.897175	0.0286488	rs9607435	cytohesin 4 [Source:HGNC Symbol;Acc:HGNC:9505]	Promotes guanine-nucleotide exchange on ARF1 and ARF5. Promotes the activation of ARF factors through replacement of GDP with GTP.
CYTIP	2	158271130	158300604	68	rs77745863	rs6704803	77.1995	0.282418	0.00400082	rs113101486	cytohesin 1 interacting protein [Source:HGNC Symbol;Acc:HGNC:9506]	By its binding to cytohesin-1 (CYTH1), it modifies activation of ARFs by CYTH1 and its precise function may be to sequester CYTH1 in the cytoplasm.
CYTL1	4	5016313	5021197	143	rs75455993	rs77264111	113.072	0.765196	0.0166127	rs58071862	cytokine like 1 [Source:HGNC Symbol;Acc:HGNC:24435]
CYYR1	21	27838527	27945581	245	rs1029258	rs226269	224.506	0.594174	0.00235464	rs2830245	cysteine and tyrosine rich 1 [Source:HGNC Symbol;Acc:HGNC:16274]
D21S2088E	21	24733425	24757156	126	rs79904416	rs8184930	88.251	0.835168	0.00792059	rs743383	NA
D2HGDH	2	242673993	242708231	156	rs187813153	rs2293763	260.998	0.0300449	3.29E-05	rs7567041	D-2-hydroxyglutarate dehydrogenase [Source:HGNC Symbol;Acc:HGNC:28358]	Catalyzes the oxidation of D-2-hydroxyglutarate to alpha-ketoglutarate.
DAAM1	14	59655380	59838123	197	rs139017470	rs2774048	227.397	0.265432	0.00121138	rs8015689	dishevelled associated activator of morphogenesis 1 [Source:HGNC Symbol;Acc:HGNC:18142]	Binds to disheveled (Dvl) and Rho, and mediates Wnt-induced Dvl-Rho complex formation. May play a role as a scaffolding protein to recruit Rho-GDP and Rho-GEF, thereby enhancing Rho-GTP formation. Can direct nucleation and elongation of new actin filaments. Involved in building functional cilia (PubMed:16630611, PubMed:17482208). Involved in the organization of the subapical actin network in multiciliated epithelial cells.
DAAM2	6	39760158	39872653	212	rs112187003	rs149801776	311.919	0.0537509	0.00199099	rs302615	dishevelled associated activator of morphogenesis 2 [Source:HGNC Symbol;Acc:HGNC:18143]
DAB1	1	57463578	58716211	933	rs582317	rs142567959	1075.24	0.158342	0.00300355	rs12758928	DAB1, reelin adaptor protein [Source:HGNC Symbol;Acc:HGNC:2661]	Adapter molecule functioning in neural development. May regulate SIAH1 activity.
DAB1-AS1	1	58326214	58328786	63	rs114090542	rs57060206	42.9277	0.744796	0.0503558	rs78390423	DAB1 antisense RNA 1 [Source:HGNC Symbol;Acc:HGNC:49443]	NA
DAB2	5	39371775	39425335	123	rs155380	rs13173107	50.741	0.999505	0.0512508	rs3776519	DAB2, clathrin adaptor protein [Source:HGNC Symbol;Acc:HGNC:2662]	Adapter protein that functions as clathrin-associated sorting protein (CLASP) required for clathrin-mediated endocytosis of selected cargo proteins. Can bind and assemble clathrin, and binds simultaneously to phosphatidylinositol 4,5-bisphosphate (PtdIns(4,5)P2) and cargos containing non-phosphorylated NPXY internalization motifs, such as the LDL receptor, to recruit them to clathrin-coated pits. Can function in clathrin-mediated endocytosis independently of the AP-2 complex. Involved in endocytosis of integrin beta-1; this function seems to redundant with the AP-2 complex and seems to require DAB2 binding to endocytosis accessory EH domain-containing proteins such as EPS15, EPS15L1 and ITSN1. Involved in endocytosis of cystic fibrosis transmembrane conductance regulator/CFTR. Involved in endocytosis of megalin/LRP2 lipoprotein receptor during embryonal development. Required for recycling of the TGF-beta receptor. Involved in CFTR trafficking to the late endosome. Involved in several receptor-mediated signaling pathways. Involved in TGF-beta receptor signaling and facilitates phosphorylation of the signal transducer SMAD2. Mediates TFG-beta-stimulated JNK activation. May inhibit the canoniocal Wnt/beta-catenin signaling pathway by stabilizing the beta-catenin destruction complex through a competing association with axin preventing its dephosphorylation through protein phosphatase 1 (PP1). Sequesters LRP6 towards clathrin-mediated endocytosis, leading to inhibition of Wnt/beta-catenin signaling. May activate non-canonical Wnt signaling. In cell surface growth factor/Ras signaling pathways proposed to inhibit ERK activation by interrupting the binding of GRB2 to SOS1 and to inhibit SRC by preventing its activating phosphorylation at 'Tyr-419'. Proposed to be involved in modulation of androgen receptor (AR) signaling mediated by SRC activation; seems to compete with AR for interaction with SRC. Plays a role in the CSF-1 signal transduction pathway. Plays a role in cellular differentiation. Involved in cell positioning and formation of visceral endoderm (VE) during embryogenesis and proposed to be required in the VE to respond to Nodal signaling coming from the epiblast. Required for the epithelial to mesenchymal transition, a process necessary for proper embryonic development. May be involved in myeloid cell differentiation and can induce macrophage adhesion and spreading. May act as a tumor suppressor.
DAB2IP	9	124329380	124547809	246	rs1341096	rs147432881	246.748	0.44011	0.0129489	rs12554667	DAB2 interacting protein [Source:HGNC Symbol;Acc:HGNC:17294]	Functions as a scaffold protein implicated in the regulation of a large spectrum of both general and specialized signaling pathways. Involved in several processes such as innate immune response, inflammation and cell growth inhibition, apoptosis, cell survival, angiogenesis, cell migration and maturation. Plays also a role in cell cycle checkpoint control; reduces G1 phase cyclin levels resulting in G0/G1 cell cycle arrest. Mediates signal transduction by receptor-mediated inflammatory signals, such as the tumor necrosis factor (TNF), interferon (IFN) or lipopolysaccharide (LPS). Modulates the balance between phosphatidylinositol 3-kinase (PI3K)-AKT-mediated cell survival and apoptosis stimulated kinase (MAP3K5)-JNK signaling pathways; sequesters both AKT1 and MAP3K5 and counterbalances the activity of each kinase by modulating their phosphorylation status in response to proinflammatory stimuli. Acts as a regulator of the endoplasmic reticulum (ER) unfolded protein response (UPR) pathway; specifically involved in transduction of the ER stress-response to the JNK cascade through ERN1. Mediates TNF-alpha-induced apoptosis activation by facilitating dissociation of inhibitor 14-3-3 from MAP3K5; recruits the PP2A phosphatase complex which dephosphorylates MAP3K5 on 'Ser-966', leading to the dissociation of 13-3-3 proteins and activation of the MAP3K5-JNK signaling pathway in endothelial cells. Mediates also TNF/TRAF2-induced MAP3K5-JNK activation, while it inhibits CHUK-NF-kappa-B signaling. Acts a negative regulator in the IFN-gamma-mediated JAK-STAT signaling cascade by inhibiting smooth muscle cell (VSMCs) proliferation and intimal expansion, and thus, prevents graft arteriosclerosis (GA). Acts as a GTPase-activating protein (GAP) for the ADP ribosylation factor 6 (ARF6) and Ras. Promotes hydrolysis of the ARF6-bound GTP and thus, negatively regulates phosphatidylinositol 4,5-bisphosphate (PIP2)-dependent TLR4-TIRAP-MyD88 and NF-kappa-B signaling pathways in endothelial cells in response to lipopolysaccharides (LPS). Binds specifically to phosphatidylinositol 4-phosphate (PtdIns4P) and phosphatidylinositol 3-phosphate (PtdIns3P). In response to vascular endothelial growth factor (VEGFA), acts as a negative regulator of the VEGFR2-PI3K-mediated angiogenic signaling pathway by inhibiting endothelial cell migration and tube formation. In the developing brain, promotes both the transition from the multipolar to the bipolar stage and the radial migration of cortical neurons from the ventricular zone toward the superficial layer of the neocortex in a glial-dependent locomotion process. Probable downstream effector of the Reelin signaling pathway; promotes Purkinje cell (PC) dendrites development and formation of cerebellar synapses. Functions also as a tumor suppressor protein in prostate cancer progression; prevents cell proliferation and epithelial-to-mesenchymal transition (EMT) through activation of the glycogen synthase kinase-3 beta (GSK3B)-induced beta-catenin and inhibition of PI3K-AKT and Ras-MAPK survival downstream signaling cascades, respectively.
DACH1	13	72012097	72441330	290	rs9564820	rs74096862	283.973	0.491282	0.00806286	rs117157088	NA
DACT1	14	59100785	59115038	112	rs12587974	rs698021	100.257	0.570191	0.012381	rs2116489	dishevelled binding antagonist of beta catenin 1 [Source:HGNC Symbol;Acc:HGNC:17748]	Involved in regulation of intracellular signaling pathways during development. Specifically thought to play a role in canonical and/or non-canonical Wnt signaling pathways through interaction with DSH (Dishevelled) family proteins. The activation/inhibition of Wnt signaling may depend on the phosphorylation status. Proposed to regulate the degradation of CTNNB1/beta-catenin, thereby modulating the transcriptional activation of target genes of the Wnt signaling pathway. Its function in stabilizing CTNNB1 may involve inhibition of GSK3B activity. Promotes the membrane localization of CTNNB1. The cytoplasmic form can induce DVL2 degradation via a lysosome-dependent mechanism; the function is inhibited by PKA-induced binding to 14-3-3 proteins, such as YWHAB. Seems to be involved in morphogenesis at the primitive streak by regulating VANGL2 and DVL2; the function seems to be independent of canonical Wnt signaling and rather involves the non-canonical Wnt/planar cell polarity (PCP) pathway (By similarity). The nuclear form may prevent the formation of LEF1:CTNNB1 complex and recruit HDAC1 to LEF1 at target gene promoters to repress transcription thus antagonizing Wnt signaling. May be involved in positive regulation of fat cell differentiation. During neuronal differentiation may be involved in excitatory synapse organization, and dendrite formation and establishment of spines.
DACT2	6	168693509	168720434	152	rs1871419	rs80252437	116.044	0.782131	0.0201629	rs55752464	dishevelled binding antagonist of beta catenin 2 [Source:HGNC Symbol;Acc:HGNC:21231]	Involved in regulation of intracellular signaling pathways during development. Negatively regulates the Nodal signaling pathway, possibly by promoting the lysosomal degradation of Nodal receptors, such as TGFBR1. May be involved in control of the morphogenetic behavior of kidney ureteric bud cells by keeping cells epithelial and restraining their mesenchymal character. May play an inhibitory role in the re-epithelialization of skin wounds by attenuating TGF-beta signaling.
DACT3	19	47150868	47164395	98	rs8110912	rs12982786	83.3372	0.634081	0.00905024	rs10413222	dishevelled binding antagonist of beta catenin 3 [Source:HGNC Symbol;Acc:HGNC:30745]	May be involved in regulation of intracellular signaling pathways during development. Specifically thought to play a role in canonical and/or non-canonical Wnt signaling pathways through interaction with DSH (Dishevelled) family proteins.
DACT3-AS1	19	47163620	47180713	95	rs10413370	rs7351078	92.2674	0.465078	0.00905024	rs10413222	DACT3 antisense RNA 1 [Source:HGNC Symbol;Acc:HGNC:44120]	NA
DAD1	14	23033806	23058143	176	rs72677519	rs1753431	187.928	0.34479	0.00899665	rs35926985	defender against cell death 1 [Source:HGNC Symbol;Acc:HGNC:2664]	Essential subunit of the N-oligosaccharyl transferase (OST) complex which catalyzes the transfer of a high mannose oligosaccharide from a lipid-linked oligosaccharide donor to an asparagine residue within an Asn-X-Ser/Thr consensus motif in nascent polypeptide chains. Required for the assembly of both SST3A- and SS3B-containing OST complexes. Required for efficient N-glycosylation. Loss of the DAD1 protein triggers apoptosis.
DAG1	3	49506135	49573051	48	rs1464568	rs139928512	162.912	2.38E-05	2.35E-07	rs6797299	dystroglycan 1 [Source:HGNC Symbol;Acc:HGNC:2666]	The dystroglycan complex is involved in a number of processes including laminin and basement membrane assembly, sarcolemmal stability, cell survival, peripheral nerve myelination, nodal structure, cell migration, and epithelial polarization.|Alpha-dystroglycan is an extracellular peripheral glycoprotein that acts as a receptor for both extracellular matrix proteins containing laminin-G domains. Receptor for laminin-2 (LAMA2) and agrin in peripheral nerve Schwann cells.|Beta-dystroglycan is a transmembrane protein that plays important roles in connecting the extracellular matrix to the cytoskeleton. Acts as a cell adhesion receptor in both muscle and non-muscle tissues. Receptor for both DMD and UTRN and, through these interactions, scaffolds axin to the cytoskeleton. Also functions in cell adhesion-mediated signaling and implicated in cell polarity.|(Microbial infection) Alpha-dystroglycan acts as a receptor for lassa virus and lymphocytic choriomeningitis virus glycoprotein and class C new-world arenaviruses (PubMed:16254364, PubMed:19324387, PubMed:17360738). Alpha-dystroglycan acts as a Schwann cell receptor for Mycobacterium leprae, the causative organism of leprosy, but only in the presence of the G-domain of LAMA2 (PubMed:9851927).
DAGLA	11	61447904	61514474	111	rs111807001	rs4246215	103.818	0.483956	0.0196979	rs198469	diacylglycerol lipase alpha [Source:HGNC Symbol;Acc:HGNC:1165]	Catalyzes the hydrolysis of diacylglycerol (DAG) to 2-arachidonoyl-glycerol (2-AG), the most abundant endocannabinoid in tissues. Required for axonal growth during development and for retrograde synaptic signaling at mature synapses.
DAGLB	7	6448746	6487643	142	rs10243609	rs80036610	155.92	0.315254	0.0131751	rs117300363	diacylglycerol lipase beta [Source:HGNC Symbol;Acc:HGNC:28923]	Catalyzes the hydrolysis of diacylglycerol (DAG) to 2-arachidonoyl-glycerol (2-AG), the most abundant endocannabinoid in tissues. Required for axonal growth during development and for retrograde synaptic signaling at mature synapses.
DAK	11	61100653	61116231	32	rs76010005	rs61895954	20.5712	0.849163	0.0623453	rs72929132	NA
DALRD3	3	49052920	49058504	26	rs6446196	rs4955416	80.2115	0.000184875	0.000209453	rs12491743	DALR anticodon binding domain containing 3 [Source:HGNC Symbol;Acc:HGNC:25536]
DANCR	4	53578620	53580305	43	rs11947289	rs112838775	61.6514	0.102807	0.00318701	rs10517266	differentiation antagonizing non-protein coding RNA [Source:HGNC Symbol;Acc:HGNC:28964]	NA
DAND5	19	13080431	13085567	59	rs2967897	rs73507341	75.717	0.187005	0.0307819	rs59402764	DAN domain BMP antagonist family member 5 [Source:HGNC Symbol;Acc:HGNC:26780]	Seems to play a role in the correct specification of the left-right axis. May antagonize NODAL and BMP4 signaling. Cystine knot-containing proteins play important roles during development, organogenesis, tissue growth and differentiation.
DAO	12	109273856	109294710	116	rs61935481	rs145519856	85.9459	0.811462	0.0337127	rs67053798	D-amino acid oxidase [Source:HGNC Symbol;Acc:HGNC:2671]	Regulates the level of the neuromodulator D-serine in the brain. Has high activity towards D-DOPA and contributes to dopamine synthesis. Could act as a detoxifying agent which removes D-amino acids accumulated during aging. Acts on a variety of D-amino acids with a preference for those having small hydrophobic side chains followed by those bearing polar, aromatic, and basic groups. Does not act on acidic amino acids.
DAOA	13	106118215	106143383	131	rs111466952	rs778300	147.649	0.271998	0.00673872	rs76267339	D-amino acid oxidase activator [Source:HGNC Symbol;Acc:HGNC:21191]	Seems to activate D-amino acid oxidase.
DAOA-AS1	13	106111405	106158030	164	rs35459355	rs75188847	180.313	0.291666	0.00673872	rs76267339	DAOA antisense RNA 1 [Source:HGNC Symbol;Acc:HGNC:30243]	NA
DAP	5	10679341	10761387	140	rs57278766	rs77780265	194.906	0.108877	0.0100803	rs115690584	death associated protein [Source:HGNC Symbol;Acc:HGNC:2672]	Negative regulator of autophagy. Involved in mediating interferon-gamma-induced cell death.
DAP3	1	155658881	155708800	42	rs4550031	rs79966262	44.5745	0.340912	0.024588	rs6697355	death associated protein 3 [Source:HGNC Symbol;Acc:HGNC:2673]	Involved in mediating interferon-gamma-induced cell death.
DAPK1	9	90112142	90323549	322	rs4878078	rs4877373	280.667	0.698543	0.00643016	rs36211674	death associated protein kinase 1 [Source:HGNC Symbol;Acc:HGNC:2674]	Calcium/calmodulin-dependent serine/threonine kinase involved in multiple cellular signaling pathways that trigger cell survival, apoptosis, and autophagy. Regulates both type I apoptotic and type II autophagic cell deaths signal, depending on the cellular setting. The former is caspase-dependent, while the latter is caspase-independent and is characterized by the accumulation of autophagic vesicles. Phosphorylates PIN1 resulting in inhibition of its catalytic activity, nuclear localization, and cellular function. Phosphorylates TPM1, enhancing stress fiber formation in endothelial cells. Phosphorylates STX1A and significantly decreases its binding to STXBP1. Phosphorylates PRKD1 and regulates JNK signaling by binding and activating PRKD1 under oxidative stress. Phosphorylates BECN1, reducing its interaction with BCL2 and BCL2L1 and promoting the induction of autophagy. Phosphorylates TSC2, disrupting the TSC1-TSC2 complex and stimulating mTORC1 activity in a growth factor-dependent pathway. Phosphorylates RPS6, MYL9 and DAPK3. Acts as a signaling amplifier of NMDA receptors at extrasynaptic sites for mediating brain damage in stroke. Cerebral ischemia recruits DAPK1 into the NMDA receptor complex and it phosphorylates GRINB at Ser-1303 inducing injurious Ca(2+) influx through NMDA receptor channels, resulting in an irreversible neuronal death. Required together with DAPK3 for phosphorylation of RPL13A upon interferon-gamma activation which is causing RPL13A involvement in transcript-selective translation inhibition.|Isoform 2 cannot induce apoptosis but can induce membrane blebbing.
DAPK2	15	64199234	64338521	218	rs17189345	rs72755072	235.504	0.321452	0.00355343	rs79418502	death associated protein kinase 2 [Source:HGNC Symbol;Acc:HGNC:2675]	Calcium/calmodulin-dependent serine/threonine kinase involved in multiple cellular signaling pathways that trigger cell survival, apoptosis, and autophagy. Regulates both type I apoptotic and type II autophagic cell death signals, depending on the cellular setting. The former is caspase-dependent, while the latter is caspase-independent and is characterized by the accumulation of autophagic vesicles. Acts as a mediator of anoikis and a suppressor of beta-catenin-dependent anchorage-independent growth of malignant epithelial cells. May play a role in granulocytic maturation (PubMed:17347302). Regulates granulocytic motility by controlling cell spreading and polarization (PubMed:24163421).|Isoform 2 is not regulated by calmodulin. It can phosphorylate MYL9. It can induce membrane blebbing and autophagic cell death.
DAPK3	19	3958451	3969826	96	rs11671414	rs74826479	117.902	0.191143	0.00425909	rs7258309	death associated protein kinase 3 [Source:HGNC Symbol;Acc:HGNC:2676]	Serine/threonine kinase which is involved in the regulation of apoptosis, autophagy, transcription, translation and actin cytoskeleton reorganization. Involved in the regulation of smooth muscle contraction. Regulates both type I (caspase-dependent) apoptotic and type II (caspase-independent) autophagic cell deaths signal, depending on the cellular setting. Involved in regulation of starvation-induced autophagy. Regulates myosin phosphorylation in both smooth muscle and non-muscle cells. In smooth muscle, regulates myosin either directly by phosphorylating MYL12B and MYL9 or through inhibition of smooth muscle myosin phosphatase (SMPP1M) via phosphorylation of PPP1R12A; the inhibition of SMPP1M functions to enhance muscle responsiveness to Ca(2+) and promote a contractile state. Phosphorylates MYL12B in non-muscle cells leading to reorganization of actin cytoskeleton. Isoform 2 can phosphorylate myosin, PPP1R12A and MYL12B. Overexpression leads to condensation of actin stress fibers into thick bundles. Involved in actin filament focal adhesion dynamics. The function in both reorganization of actin cytoskeleton and focal adhesion dissolution is modulated by RhoD. Positively regulates canonical Wnt/beta-catenin signaling through interaction with NLK and TCF7L2. Phosphorylates RPL13A on 'Ser-77' upon interferon-gamma activation which is causing RPL13A release from the ribosome, RPL13A association with the GAIT complex and its subsequent involvement in transcript-selective translation inhibition. Enhances transcription from AR-responsive promoters in a hormone- and kinase-dependent manner. Involved in regulation of cell cycle progression and cell proliferation. May be a tumor suppressor.
DAPL1	2	159651828	159672496	108	rs75955346	rs55796386	142.872	0.163619	0.00221658	rs66590986	death associated protein like 1 [Source:HGNC Symbol;Acc:HGNC:21490]	May play a role in the early stages of epithelial differentiation or in apoptosis.
DAPP1	4	100737980	100791346	101	rs62305007	rs6532836	102.954	0.40388	0.00928843	rs11731986	dual adaptor of phosphotyrosine and 3-phosphoinositides 1 [Source:HGNC Symbol;Acc:HGNC:16500]	May act as a B-cell-associated adapter that regulates B-cell antigen receptor (BCR)-signaling downstream of PI3K.
DARS	2	136664253	136743222	31	rs309180	rs4954555	45.3859	0.149385	0.00701297	rs74266324	aspartyl-tRNA synthetase [Source:HGNC Symbol;Acc:HGNC:2678]	Catalyzes the specific attachment of an amino acid to its cognate tRNA in a 2 step reaction: the amino acid (AA) is first activated by ATP to form AA-AMP and then transferred to the acceptor end of the tRNA.
DARS2	1	173793796	173827682	42	rs7546048	rs2759328	59.4618	0.1297	0.00488804	rs116004641	aspartyl-tRNA synthetase 2, mitochondrial [Source:HGNC Symbol;Acc:HGNC:25538]
DAW1	2	228736326	228789026	115	rs1911135	rs73094511	115.717	0.416548	0.0142596	rs55745985	dynein assembly factor with WD repeats 1 [Source:HGNC Symbol;Acc:HGNC:26383]	May play a role in axonemal outer row dynein assembly.
DAXX	6	33286334	33290793	55	rs112931721	rs9278027	165.559	0.00150887	0.000127083	rs1059231	death domain associated protein [Source:HGNC Symbol;Acc:HGNC:2681]	NA
DAZAP1	19	1407567	1435686	118	rs72981685	rs4807118	69.9804	0.945407	0.0627843	rs8104322	DAZ associated protein 1 [Source:HGNC Symbol;Acc:HGNC:2683]	RNA-binding protein, which may be required during spermatogenesis.
DAZAP2	12	51632507	51640501	73	rs1126905	rs140244383	63.7992	0.552869	0.00678407	rs4761982	DAZ associated protein 2 [Source:HGNC Symbol;Acc:HGNC:2684]
DAZL	3	16628300	16647006	133	rs115721431	rs7628691	131.218	0.461192	0.0028981	rs6780732	deleted in azoospermia like [Source:HGNC Symbol;Acc:HGNC:2685]	RNA-binding protein, which is essential for gametogenesis in both males and females. Plays a central role during spermatogenesis. Acts by binding to the 3'-UTR of mRNA, specifically recognizing GUU triplets, and thereby regulating the translation of key transcripts.
DBF4	7	87505543	87538856	51	rs144917502	rs1637504	40.6143	0.707431	0.0172052	rs117381214	DBF4 zinc finger [Source:HGNC Symbol;Acc:HGNC:17364]	Regulatory subunit for CDC7 which activates its kinase activity thereby playing a central role in DNA replication and cell proliferation. Required for progression of S phase. The complex CDC7-DBF4A selectively phosphorylates MCM2 subunit at 'Ser-40' and 'Ser-53' and then is involved in regulating the initiation of DNA replication during cell cycle.
DBF4B	17	42785975	42829636	65	rs34321161	rs8070598	157.727	0.00520619	0.000119453	rs79592537	DBF4 zinc finger B [Source:HGNC Symbol;Acc:HGNC:17883]	Regulatory subunit for CDC7 which activates its kinase activity thereby playing a central role in DNA replication and cell proliferation. Required for progression of S and M phases. The complex CDC7-DBF4B selectively phosphorylates MCM2 subunit at 'Ser-40' and then is involved in regulating the initiation of DNA replication during cell cycle.
DBH	9	136501484	136524466	218	rs7869883	rs489851	345.023	0.0217363	0.000500945	rs7858466	dopamine beta-hydroxylase [Source:HGNC Symbol;Acc:HGNC:2689]	Conversion of dopamine to noradrenaline.
DBH-AS1	9	136519708	136522530	180	rs7858466	rs4979632	279.921	0.0312429	0.000500945	rs7858466	DBH antisense RNA 1 [Source:HGNC Symbol;Acc:HGNC:24155]	NA
DBI	2	120124499	120130127	76	rs2166507	rs72833245	80.9781	0.34825	0.0121766	rs8192506	diazepam binding inhibitor, acyl-CoA binding protein [Source:HGNC Symbol;Acc:HGNC:2690]	Binds medium- and long-chain acyl-CoA esters with very high affinity and may function as an intracellular carrier of acyl-CoA esters. It is also able to displace diazepam from the benzodiazepine (BZD) recognition site located on the GABA type A receptor. It is therefore possible that this protein also acts as a neuropeptide to modulate the action of the GABA receptor.
DBIL5P	17	655572	658576	117	rs2657615	rs74750766	251.718	0.00440861	0.000465986	rs71357103	NA
DBIL5P2	2	63344985	63346677	52	rs140189447	rs7593896	30.4154	0.838486	0.0585669	rs140189447	NA
DBN1	5	176883613	176900694	67	rs4314418	rs1990909	52.0793	0.750083	0.0294696	rs76020004	drebrin 1 [Source:HGNC Symbol;Acc:HGNC:2695]	Drebrins might play some role in cell migration, extension of neuronal processes and plasticity of dendrites. Required for actin polymerization at immunological synapses (IS) and for CXCR4 recruitment to IS.
DBNDD1	16	90071272	90086539	154	rs77383038	rs7200083	379.002	0.00542654	1.48E-05	rs56864106	dysbindin domain containing 1 [Source:HGNC Symbol;Acc:HGNC:28455]
DBNDD2	20	44034632	44039250	64	rs2743402	rs142149721	122.347	0.021467	0.00167101	rs2263766	dysbindin domain containing 2 [Source:HGNC Symbol;Acc:HGNC:15881]	May modulate the activity of casein kinase-1. Inhibits CSNK1D autophosphorylation (in vitro).
DBNL	7	44084238	44101316	64	rs62458710	rs62460065	33.7484	0.949351	0.0433418	rs7779139	drebrin like [Source:HGNC Symbol;Acc:HGNC:2696]	Adapter protein that binds F-actin and DNM1, and thereby plays a role in receptor-mediated endocytosis. Plays a role in the reorganization of the actin cytoskeleton, formation of cell projections, such as neurites, in neuron morphogenesis and synapse formation via its interaction with WASL and COBL. Does not bind G-actin and promote actin polymerization by itself. Required for the formation of organized podosome rosettes (By similarity). May act as a common effector of antigen receptor-signaling pathways in leukocytes. Acts as a key component of the immunological synapse that regulates T-cell activation by bridging TCRs and the actin cytoskeleton to gene activation and endocytic processes.
DBP	19	49133816	49140807	94	rs6509397	rs35228311	46.48	0.970655	0.0155431	rs17842463	D-box binding PAR bZIP transcription factor [Source:HGNC Symbol;Acc:HGNC:2697]	This transcriptional activator recognizes and binds to the sequence 5'-RTTAYGTAAY-3' found in the promoter of genes such as albumin, CYP2A4 and CYP2A5. It is not essential for circadian rhythm generation, but modulates important clock output genes. May be a direct target for regulation by the circadian pacemaker component clock. May affect circadian period and sleep regulation.
DBR1	3	137879829	137893791	45	rs116522902	rs9822008	30.5478	0.820645	0.00557428	rs116522902	debranching RNA lariats 1 [Source:HGNC Symbol;Acc:HGNC:15594]	Cleaves the 2'-5' phosphodiester linkage at the branch point of lariat intron pre-mRNAs after splicing and converts them into linear molecules that are subsequently degraded. It thereby facilitates ribonucleotide turnover. It may also participate in retrovirus replication via an RNA lariat intermediate in cDNA synthesis.
DBT	1	100652477	100715409	57	rs2784175	rs72983960	39.7505	0.83395	0.0656751	rs72983960	dihydrolipoamide branched chain transacylase E2 [Source:HGNC Symbol;Acc:HGNC:2698]	The branched-chain alpha-keto dehydrogenase complex catalyzes the overall conversion of alpha-keto acids to acyl-CoA and CO(2). It contains multiple copies of three enzymatic components: branched-chain alpha-keto acid decarboxylase (E1), lipoamide acyltransferase (E2) and lipoamide dehydrogenase (E3). Within this complex, the catalytic function of this enzyme is to accept, and to transfer to coenzyme A, acyl groups that are generated by the branched-chain alpha-keto acid decarboxylase component.
DBX1	11	20177759	20181870	166	rs12280194	rs7128588	128.988	0.767504	0.00376662	rs142524543	developing brain homeobox 1 [Source:HGNC Symbol;Acc:HGNC:33185]	Could have a role in patterning the central nervous system during embryogenesis. Has a key role in regulating the distinct phenotypic features that distinguish two major classes of ventral interneurons, V0 and V1 neurons. Regulates the transcription factor profile, neurotransmitter phenotype, intraspinal migratory path and axonal trajectory of V0 neurons, features that differentiate them from an adjacent set of V1 neurons.
DBX2	12	45408538	45444882	52	rs75428953	rs11832500	31.3387	0.876861	0.0742801	rs186980328	developing brain homeobox 2 [Source:HGNC Symbol;Acc:HGNC:33186]
DCAF10	9	37800550	37867665	52	rs10973520	rs7028246	35.404	0.8534	0.0640794	rs776014	DDB1 and CUL4 associated factor 10 [Source:HGNC Symbol;Acc:HGNC:23686]	May function as a substrate receptor for CUL4-DDB1 E3 ubiquitin-protein ligase complex.
DCAF11	14	24583905	24594451	79	rs139165380	rs59110805	63.92	0.696426	0.0100177	rs117833529	DDB1 and CUL4 associated factor 11 [Source:HGNC Symbol;Acc:HGNC:20258]	May function as a substrate receptor for CUL4-DDB1 E3 ubiquitin-protein ligase complex.
DCAF12	9	34086380	34126771	89	rs1785507	rs1887661	121.984	0.147112	0.00433258	rs1543604	DDB1 and CUL4 associated factor 12 [Source:HGNC Symbol;Acc:HGNC:19911]	May function as a substrate receptor for CUL4-DDB1 E3 ubiquitin-protein ligase complex.
DCAF13	8	104426941	104455680	66	rs13266347	rs72677619	96.7316	0.0869654	0.00332729	rs3133799	DDB1 and CUL4 associated factor 13 [Source:HGNC Symbol;Acc:HGNC:24535]	Possible role in ribosomal RNA processing (By similarity). May function as a substrate receptor for CUL4-DDB1 E3 ubiquitin-protein ligase complex.
DCAF13P3	15	51236325	51238762	31	rs1912097	rs7181201	30.2966	0.426241	0.0295311	rs72744321	NA
DCAF15	19	14063318	14072256	56	rs1811526	rs142917503	84.7156	0.0844341	0.00670998	rs12974919	DDB1 and CUL4 associated factor 15 [Source:HGNC Symbol;Acc:HGNC:25095]	May be involved in ubiquitination and degradation through a DBB1-CUL4 E3 protein-ubiquitin ligase.
DCAF16	4	17802277	17812381	40	rs115767551	rs6854334	209.718	1.64E-06	1.39E-08	rs6842303	DDB1 and CUL4 associated factor 16 [Source:HGNC Symbol;Acc:HGNC:25987]	May function as a substrate receptor for CUL4-DDB1 E3 ubiquitin-protein ligase complex.
DCAF17	2	172290760	172341562	93	rs77530991	rs62181674	68.0491	0.742325	0.00429944	rs13395084	DDB1 and CUL4 associated factor 17 [Source:HGNC Symbol;Acc:HGNC:25784]	May function as a substrate receptor for CUL4-DDB1 E3 ubiquitin-protein ligase complex.
DCAF4	14	73393039	73426357	117	rs8010875	rs68156821	323.723	0.00131635	0.000355265	rs12893691	DDB1 and CUL4 associated factor 4 [Source:HGNC Symbol;Acc:HGNC:20229]	May function as a substrate receptor for CUL4-DDB1 E3 ubiquitin-protein ligase complex.
DCAF4L1	4	41983712	41988484	44	rs77204244	rs13137350	18.0914	0.972729	0.0841846	rs114013358	DDB1 and CUL4 associated factor 4 like 1 [Source:HGNC Symbol;Acc:HGNC:27723]
DCAF4L2	8	88882970	88886296	65	rs139931532	rs62524617	97.4973	0.0995278	0.00797571	rs12542905	DDB1 and CUL4 associated factor 4 like 2 [Source:HGNC Symbol;Acc:HGNC:26657]
DCAF5	14	69517636	69619914	103	rs151063677	rs77684563	134.124	0.172968	0.0122608	rs11621304	DDB1 and CUL4 associated factor 5 [Source:HGNC Symbol;Acc:HGNC:20224]	May function as a substrate receptor for CUL4-DDB1 E3 ubiquitin-protein ligase complex.
DCAF6	1	167905796	168045083	73	rs9659115	rs10489208	116.8	0.0737843	0.00458243	rs11580915	DDB1 and CUL4 associated factor 6 [Source:HGNC Symbol;Acc:HGNC:30002]	Ligand-dependent coactivator of nuclear receptors. Enhance transcriptional activity of the nuclear receptors NR3C1 and AR. May function as a substrate receptor for CUL4-DDB1 E3 ubiquitin-protein ligase complex.
DCAF7	17	61627795	61671642	64	rs151029386	rs113119439	190.967	0.00116824	3.97E-05	rs16947005	DDB1 and CUL4 associated factor 7 [Source:HGNC Symbol;Acc:HGNC:30915]	Involved in craniofacial development. Acts upstream of the EDN1 pathway and is required for formation of the upper jaw equivalent, the palatoquadrate. The activity required for EDN1 pathway function differs between the first and second arches (By similarity). Associates with DIAPH1 and controls GLI1 transcriptional activity. Could be involved in normal and disease skin development. May function as a substrate receptor for CUL4-DDB1 E3 ubiquitin-protein ligase complex.
DCAF8	1	160185504	160232350	91	rs10158799	rs41265797	116.531	0.158025	0.0214729	rs860294	DDB1 and CUL4 associated factor 8 [Source:HGNC Symbol;Acc:HGNC:24891]	May function as a substrate receptor for CUL4-DDB1 E3 ubiquitin-protein ligase complex.
DCAKD	17	43100705	43138477	101	rs72828832	rs12948326	198.303	0.01378	3.80E-05	rs71373532	dephospho-CoA kinase domain containing [Source:HGNC Symbol;Acc:HGNC:26238]
DCBLD1	6	117803819	117891020	115	rs36111427	rs10872153	134.772	0.249336	0.0143444	rs11153669	discoidin, CUB and LCCL domain containing 1 [Source:HGNC Symbol;Acc:HGNC:21479]
DCBLD2	3	98514813	98620533	76	rs828597	rs9835952	116.273	0.0709179	0.000147243	rs62278538	discoidin, CUB and LCCL domain containing 2 [Source:HGNC Symbol;Acc:HGNC:24627]
DCC	18	49866541	51062273	883	rs8097353	rs72920298	628.642	0.953414	0.00593584	rs7231742	DCC netrin 1 receptor [Source:HGNC Symbol;Acc:HGNC:2701]	Receptor for netrin required for axon guidance. Mediates axon attraction of neuronal growth cones in the developing nervous system upon ligand binding. Its association with UNC5 proteins may trigger signaling for axon repulsion. It also acts as a dependence receptor required for apoptosis induction when not associated with netrin ligand. Implicated as a tumor suppressor gene.
DCD	12	55038374	55042149	100	rs77123009	rs17115919	211.879	0.0179406	0.000157597	rs1795819	dermcidin [Source:HGNC Symbol;Acc:HGNC:14669]	DCD-1 displays antimicrobial activity thereby limiting skin infection by potential pathogens in the first few hours after bacterial colonization. Highly effective against E.coli, E.faecalis, S.aureus and C.albicans. Optimal pH and salt concentration resemble the conditions in sweat. Also exhibits proteolytic activity.|Survival-promoting peptide promotes survival of neurons and displays phosphatase activity. It may bind IgG.
DCDC1	11	31284170	31391357	53	rs9919647	rs117500562	53.5348	0.420839	0.0236364	rs117500562	doublecortin domain containing 1 [Source:HGNC Symbol;Acc:HGNC:20625]
DCDC2	6	24171982	24383520	297	rs35920426	rs9461006	298.661	0.419003	0.00126117	rs72828972	doublecortin domain containing 2 [Source:HGNC Symbol;Acc:HGNC:18141]	Protein that plays a role in the inhibition of canonical Wnt signaling pathway (PubMed:25557784). May be involved in neuronal migration during development of the cerebral neocortex (By similarity). Involved in the control of ciliogenesis and ciliary length (PubMed:25601850, PubMed:27319779).
DCDC2B	1	32674694	32681797	36	rs72666767	rs60987792	19.7863	0.93402	0.0939066	rs11590013	doublecortin domain containing 2B [Source:HGNC Symbol;Acc:HGNC:32576]
DCDC2C	2	3751181	3895000	305	rs4849975	rs12479343	329.501	0.318311	0.00297333	rs61651657	doublecortin domain containing 2C [Source:HGNC Symbol;Acc:HGNC:32696]
DCDC5	11	30885149	31014233	53	rs7950105	rs288463	72.4221	0.127933	0.0148642	rs459581	NA
DCHS1	11	6642554	6677080	127	rs34194966	rs11040969	122.805	0.486781	0.0233353	rs10769705	dachsous cadherin-related 1 [Source:HGNC Symbol;Acc:HGNC:13681]	Calcium-dependent cell-adhesion protein. Mediates functions in neuroprogenitor cell proliferation and differentiation. In the heart, has a critical role for proper morphogenesis of the mitral valve, acting in the regulation of cell migration involved in valve formation (PubMed:26258302).
DCHS2	4	155155526	155412930	236	rs7692206	rs62330410	211.003	0.610968	0.00749644	rs35836150	dachsous cadherin-related 2 [Source:HGNC Symbol;Acc:HGNC:23111]	NA
DCK	4	71859264	71896629	55	rs2126722	rs11737056	95.111	0.0525496	0.00541837	rs10013859	deoxycytidine kinase [Source:HGNC Symbol;Acc:HGNC:2704]	Required for the phosphorylation of the deoxyribonucleosides deoxycytidine (dC), deoxyguanosine (dG) and deoxyadenosine (dA). Has broad substrate specificity, and does not display selectivity based on the chirality of the substrate. It is also an essential enzyme for the phosphorylation of numerous nucleoside analogs widely employed as antiviral and chemotherapeutic agents.
DCLK1	13	36342788	36705514	397	rs9545131	rs4297570	388.402	0.495933	0.00415976	rs61949290	doublecortin like kinase 1 [Source:HGNC Symbol;Acc:HGNC:2700]	Probable kinase that may be involved in a calcium-signaling pathway controlling neuronal migration in the developing brain. May also participate in functions of the mature nervous system.
DCLK2	4	150999425	151178608	210	rs4273449	rs60105956	438.91	0.00554797	0.000339157	rs62339915	doublecortin like kinase 2 [Source:HGNC Symbol;Acc:HGNC:19002]	Protein kinase with a significantly reduced C(a2+)/CAM affinity and dependence compared to other members of the CaMK family. May play a role in the down-regulation of CRE-dependent gene activation probably by phosphorylation of the CREB coactivator CRTC2/TORC2 and the resulting retention of TORC2 in the cytoplasm.
DCLK3	3	36753912	36781352	126	rs906475	rs1507870	111.486	0.596489	0.0191176	rs145350225	doublecortin like kinase 3 [Source:HGNC Symbol;Acc:HGNC:19005]
DCLRE1A	10	115594482	115614163	73	rs7919482	rs4244310	70.9453	0.461726	0.0414648	rs11196497	DNA cross-link repair 1A [Source:HGNC Symbol;Acc:HGNC:17660]	May be required for DNA interstrand cross-link repair. Also required for checkpoint mediated cell cycle arrest in early prophase in response to mitotic spindle poisons.
DCLRE1B	1	114447914	114456708	61	rs55646484	rs6669370	103.187	0.0388442	0.00224179	rs7529353	DNA cross-link repair 1B [Source:HGNC Symbol;Acc:HGNC:17641]	5'-3' exonuclease that plays a central role in telomere maintenance and protection during S-phase. Participates in the protection of telomeres against non-homologous end-joining (NHEJ)-mediated repair, thereby ensuring that telomeres do not fuse. Plays a key role in telomeric loop (T loop) formation by being recruited by TERF2 at the leading end telomeres and by processing leading-end telomeres immediately after their replication via its exonuclease activity: generates 3' single-stranded overhang at the leading end telomeres avoiding blunt leading-end telomeres that are vulnerable to end-joining reactions and expose the telomere end in a manner that activates the DNA repair pathways. Together with TERF2, required to protect telomeres from replicative damage during replication by controlling the amount of DNA topoisomerase (TOP1, TOP2A and TOP2B) needed for telomere replication during fork passage and prevent aberrant telomere topology. Also involved in response to DNA damage: plays a role in response to DNA interstrand cross-links (ICLs) by facilitating double-strand break formation. In case of spindle stress, involved in prophase checkpoint.
DCLRE1C	10	14946609	14996431	158	rs56154977	rs4750580	202.403	0.157038	0.00398393	rs112733348	DNA cross-link repair 1C [Source:HGNC Symbol;Acc:HGNC:17642]	Required for V(D)J recombination, the process by which exons encoding the antigen-binding domains of immunoglobulins and T-cell receptor proteins are assembled from individual V, (D), and J gene segments. V(D)J recombination is initiated by the lymphoid specific RAG endonuclease complex, which generates site specific DNA double strand breaks (DSBs). These DSBs present two types of DNA end structures: hairpin sealed coding ends and phosphorylated blunt signal ends. These ends are independently repaired by the non homologous end joining (NHEJ) pathway to form coding and signal joints respectively. This protein exhibits single-strand specific 5'-3' exonuclease activity in isolation and acquires endonucleolytic activity on 5' and 3' hairpins and overhangs when in a complex with PRKDC. The latter activity is required specifically for the resolution of closed hairpins prior to the formation of the coding joint. May also be required for the repair of complex DSBs induced by ionizing radiation, which require substantial end-processing prior to religation by NHEJ.
DCN	12	91539034	91576806	82	rs7977400	rs11106059	42.2649	0.956008	0.000943665	rs34081861	decorin [Source:HGNC Symbol;Acc:HGNC:2705]	May affect the rate of fibrils formation.
DCP1A	3	53317444	53381654	61	rs56058589	rs149044598	62.2453	0.397295	0.0020628	rs115002913	decapping mRNA 1A [Source:HGNC Symbol;Acc:HGNC:18714]	NA
DCP1B	12	2055213	2113677	187	rs2263027	rs11062091	160.328	0.674427	0.0107499	rs2470396	decapping mRNA 1B [Source:HGNC Symbol;Acc:HGNC:24451]	May play a role in the degradation of mRNAs, both in normal mRNA turnover and in nonsense-mediated mRNA decay. May remove the 7-methyl guanine cap structure from mRNA molecules, yielding a 5'-phosphorylated mRNA fragment and 7m-GDP.
DCP2	5	112312406	112357892	126	rs71577430	rs77073500	118.567	0.4705	0.0377609	rs4457065	decapping mRNA 2 [Source:HGNC Symbol;Acc:HGNC:24452]	Decapping metalloenzyme that catalyzes the cleavage of the cap structure on mRNAs (PubMed:12417715, PubMed:12218187, PubMed:12923261, PubMed:21070968). Removes the 7-methyl guanine cap structure from mRNA molecules, yielding a 5'-phosphorylated mRNA fragment and 7m-GDP (PubMed:12486012, PubMed:12923261, PubMed:21070968). Necessary for the degradation of mRNAs, both in normal mRNA turnover and in nonsense-mediated mRNA decay (PubMed:14527413). Plays a role in replication-dependent histone mRNA degradation (PubMed:18172165). Has higher activity towards mRNAs that lack a poly(A) tail (PubMed:21070968). Has no activity towards a cap structure lacking an RNA moiety (PubMed:21070968). Blocks autophagy in nutrient-rich conditions by repressing the expression of ATG-related genes through degration of their transcripts (PubMed:26098573).
DCPS	11	126173646	126215644	107	rs670154	rs12284180	78.6156	0.736949	0.0125872	rs57372445	decapping enzyme, scavenger [Source:HGNC Symbol;Acc:HGNC:29812]	Decapping scavenger enzyme that catalyzes the cleavage of a residual cap structure following the degradation of mRNAs by the 3'->5' exosome-mediated mRNA decay pathway. Hydrolyzes cap analog structures like 7-methylguanosine nucleoside triphosphate (m7GpppG) with up to 10 nucleotide substrates (small capped oligoribonucleotides) and specifically releases 5'-phosphorylated RNA fragments and 7-methylguanosine monophosphate (m7GMP). Cleaves cap analog structures like tri-methyl guanosine nucleoside triphosphate (m3(2,2,7)GpppG) with very poor efficiency. Does not hydrolyze unmethylated cap analog (GpppG) and shows no decapping activity on intact m7GpppG-capped mRNA molecules longer than 25 nucleotides. Does not hydrolyze 7-methylguanosine diphosphate (m7GDP) to m7GMP (PubMed:22985415). May also play a role in the 5'->3 mRNA decay pathway; m7GDP, the downstream product released by the 5'->3' mRNA mediated decapping activity, may be also converted by DCPS to m7GMP (PubMed:14523240). Binds to m7GpppG and strongly to m7GDP. Plays a role in first intron splicing of pre-mRNAs. Inhibits activation-induced cell death.
DCST1	1	155006281	155023406	89	rs6696397	rs12039316	201.018	0.00512014	1.59E-06	rs61811895	DC-STAMP domain containing 1 [Source:HGNC Symbol;Acc:HGNC:26539]
DCST2	1	154991002	155006257	79	rs12075984	rs79382812	182.151	0.00434522	1.59E-06	rs61811895	DC-STAMP domain containing 2 [Source:HGNC Symbol;Acc:HGNC:26562]
DCSTAMP	8	105352023	105368917	110	rs149258242	rs1962267	173.122	0.0616287	0.00439123	rs10098676	dendrocyte expressed seven transmembrane protein [Source:HGNC Symbol;Acc:HGNC:18549]	Probable cell surface receptor that plays several roles in cellular fusion, cell differentiation, bone and immune homeostasis. Plays a role in TNFSF11-mediated osteoclastogenesis. Cooperates with OCSTAMP in modulating cell-cell fusion in both osteoclasts and foreign body giant cells (FBGCs). Participates in osteoclast bone resorption. Involved in inducing the expression of tartrate-resistant acid phosphatase in osteoclast precursors. Plays a role in haematopoietic stem cell differentiation of bone marrow cells toward the myeloid lineage. Inhibits the development of neutrophilic granulocytes. Plays also a role in the regulation of dendritic cell (DC) antigen presentation activity by controlling phagocytic activity. Involved in the maintenance of immune self-tolerance and avoidance of autoimmune reactions.
DCT	13	95091840	95131936	112	rs4773789	rs12232063	76.7712	0.84509	0.0165767	rs189503560	dopachrome tautomerase [Source:HGNC Symbol;Acc:HGNC:2709]	Catalyzes the conversion of L-dopachrome into 5,6-dihydroxyindole-2-carboxylic acid (DHICA) (PubMed:8306979). Involved in regulating eumelanin and phaeomelanin levels.
DCTD	4	183811243	183838630	187	rs6854616	rs35267051	170.371	0.570198	0.0191468	rs13117444	dCMP deaminase [Source:HGNC Symbol;Acc:HGNC:2710]	Supplies the nucleotide substrate for thymidylate synthetase.
DCTN1	2	74588280	74619214	41	rs4263128	rs3732294	47.781	0.248604	0.0100389	rs142323855	dynactin subunit 1 [Source:HGNC Symbol;Acc:HGNC:2711]	Plays a key role in dynein-mediated retrograde transport of vesicles and organelles along microtubules by recruiting and tethering dynein to microtubules. Binds to both dynein and microtubules providing a link between specific cargos, microtubules and dynein. Essential for targeting dynein to microtubule plus ends, recruiting dynein to membranous cargos and enhancing dynein processivity (the ability to move along a microtubule for a long distance without falling off the track). Can also act as a brake to slow the dynein motor during motility along the microtubule (PubMed:25185702). Can regulate microtubule stability by promoting microtubule formation, nucleation and polymerization and by inhibiting microtubule catastrophe in neurons. Inhibits microtubule catastrophe by binding both to microtubules and to tubulin, leading to enhanced microtubule stability along the axon (PubMed:23874158). Plays a role in metaphase spindle orientation (PubMed:22327364). Plays a role in centriole cohesion and subdistal appendage organization and function. Its recruitement to the centriole in a KIF3A-dependent manner is essential for the maintenance of centriole cohesion and the formation of subdistal appendage. Also required for microtubule anchoring at the mother centriole (PubMed:23386061). Plays a role in primary cilia formation (PubMed:25774020).
DCTN1-AS1	2	74612844	74621008	37	rs74659689	rs7570884	34.6072	0.455315	0.0416398	rs2098128	DCTN1 antisense RNA 1 [Source:HGNC Symbol;Acc:HGNC:44151]	NA
DCTN2	12	57923832	57941114	44	rs150192933	rs11172262	67.0356	0.100233	0.00999989	rs79147703	dynactin subunit 2 [Source:HGNC Symbol;Acc:HGNC:2712]	Modulates cytoplasmic dynein binding to an organelle, and plays a role in prometaphase chromosome alignment and spindle organization during mitosis. Involved in anchoring microtubules to centrosomes. May play a role in synapse formation during brain development.
DCTN3	9	34613541	34620520	64	rs12551183	rs4879816	27.6856	0.959437	0.0693194	rs57324697	dynactin subunit 3 [Source:HGNC Symbol;Acc:HGNC:2713]	Together with dynein may be involved in spindle assembly and cytokinesis.
DCTN4	5	150088308	150138657	62	rs14458	rs10056694	74.582	0.221168	0.00581593	rs3733925	dynactin subunit 4 [Source:HGNC Symbol;Acc:HGNC:15518]	Could have a dual role in dynein targeting and in ACTR1A/Arp1 subunit of dynactin pointed-end capping. Could be involved in ACTR1A pointed-end binding and in additional roles in linking dynein and dynactin to the cortical cytoskeleton.
DCTN5	16	23652686	23685068	91	rs367983	rs62029260	76.7068	0.628937	0.0127922	rs461732	dynactin subunit 5 [Source:HGNC Symbol;Acc:HGNC:24594]
DCTN6	8	30013812	30041155	57	rs2657	rs73236830	114.014	0.0408432	0.00570473	rs146451795	dynactin subunit 6 [Source:HGNC Symbol;Acc:HGNC:16964]
DCTPP1	16	30435018	30441373	62	rs11863150	rs113602737	177.802	0.000840601	0.000124457	rs11150589	dCTP pyrophosphatase 1 [Source:HGNC Symbol;Acc:HGNC:28777]	Hydrolyzes deoxynucleoside triphosphates (dNTPs) to the corresponding nucleoside monophosphates. Has a strong preference for dCTP and its analogs including 5-iodo-dCTP and 5-methyl-dCTP for which it may even have a higher efficiency. May protect DNA or RNA against the incorporation of these genotoxic nucleotide analogs through their catabolism.
DCUN1D1	3	182660558	182698326	70	rs73054652	rs79884876	110.844	0.0805505	0.00695783	rs2136333	defective in cullin neddylation 1 domain containing 1 [Source:HGNC Symbol;Acc:HGNC:18184]	Part of an E3 ubiquitin ligase complex for neddylation. Promotes neddylation of cullin components of E3 cullin-RING ubiquitin ligase complexes. Acts by binding to cullin-RBX1 complexes in the cytoplasm and promoting their nuclear translocation, enhancing recruitment of E2-NEDD8 (UBE2M-NEDD8) thioester to the complex, and optimizing the orientation of proteins in the complex to allow efficient transfer of NEDD8 from the E2 to the cullin substrates (PubMed:25349211). Involved in the release of inhibitory effets of CAND1 on cullin-RING ligase E3 complex assembly and activity. Acts also as an oncogene facilitating malignant transformation and carcinogenic progression.
DCUN1D2	13	114110133	114145023	128	rs145554461	rs11619206	190.961	0.0734072	0.00217558	rs9549791	defective in cullin neddylation 1 domain containing 2 [Source:HGNC Symbol;Acc:HGNC:20328]	Potently stimulates the neddylation of cullin components of SCF-type E3 ubiquitin ligase complexes from the NEDD8-conjugating E2 enzyme UBC12. Neddylation of cullins play an essential role in the regulation of SCF-type complexes activity.
DCUN1D3	16	20869395	20911561	74	rs13335485	rs72778696	93.7801	0.18795	0.00776236	rs4783513	defective in cullin neddylation 1 domain containing 3 [Source:HGNC Symbol;Acc:HGNC:28734]	Antagonizes DCUN1D1-mediated CUL1 neddylation by sequestering CUL1 at the cell membrane (PubMed:25349211). When overexpressed in transformed cells, may promote mesenchymal to epithelial-like changes and inhibit colony formation in soft agar (PubMed:25349211).
DCUN1D4	4	52709165	52783003	53	rs61794248	rs2319748	51.8218	0.447535	0.0195525	rs34147893	defective in cullin neddylation 1 domain containing 4 [Source:HGNC Symbol;Acc:HGNC:28998]
DCUN1D5	11	102921412	102962944	84	rs7103453	rs61898613	91.1891	0.334528	0.00267032	rs17372721	defective in cullin neddylation 1 domain containing 5 [Source:HGNC Symbol;Acc:HGNC:28409]
DCXR	17	79993756	79995573	101	rs9904501	rs17848935	121.152	0.224185	0.0275716	rs12936536	dicarbonyl and L-xylulose reductase [Source:HGNC Symbol;Acc:HGNC:18985]	Catalyzes the NADPH-dependent reduction of several pentoses, tetroses, trioses, alpha-dicarbonyl compounds and L-xylulose. Participates in the uronate cycle of glucose metabolism. May play a role in the water absorption and cellular osmoregulation in the proximal renal tubules by producing xylitol, an osmolyte, thereby preventing osmolytic stress from occurring in the renal tubules.
DDA1	19	17420336	17434106	95	rs11881139	rs79607374	146.691	0.0782687	0.000956761	rs34297641	DET1 and DDB1 associated 1 [Source:HGNC Symbol;Acc:HGNC:28360]	May be involved in ubiquitination and subsequent proteasomal degradation of target proteins. Component of the DDD-E2 complexes which may provide a platform for interaction with CUL4A and WD repeat proteins.
DDAH1	1	85784167	86044046	317	rs61771970	rs7354850	521.421	0.0152764	0.000649625	rs12038395	dimethylarginine dimethylaminohydrolase 1 [Source:HGNC Symbol;Acc:HGNC:2715]	Hydrolyzes N(G),N(G)-dimethyl-L-arginine (ADMA) and N(G)-monomethyl-L-arginine (MMA) which act as inhibitors of NOS. Has therefore a role in the regulation of nitric oxide generation.
DDAH2	6	31694816	31698039	74	rs9267533	rs909267	113.496	0.0868431	0.00396969	rs34406901	dimethylarginine dimethylaminohydrolase 2 [Source:HGNC Symbol;Acc:HGNC:2716]	NA
DDB1	11	61066918	61100684	38	rs145481780	rs7118316	22.8804	0.88247	0.0675176	rs28720269	damage specific DNA binding protein 1 [Source:HGNC Symbol;Acc:HGNC:2717]	Required for DNA repair. Binds to DDB2 to form the UV-damaged DNA-binding protein complex (the UV-DDB complex). The UV-DDB complex may recognize UV-induced DNA damage and recruit proteins of the nucleotide excision repair pathway (the NER pathway) to initiate DNA repair. The UV-DDB complex preferentially binds to cyclobutane pyrimidine dimers (CPD), 6-4 photoproducts (6-4 PP), apurinic sites and short mismatches. Also appears to function as a component of numerous distinct DCX (DDB1-CUL4-X-box) E3 ubiquitin-protein ligase complexes which mediate the ubiquitination and subsequent proteasomal degradation of target proteins. The functional specificity of the DCX E3 ubiquitin-protein ligase complex is determined by the variable substrate recognition component recruited by DDB1. DCX(DDB2) (also known as DDB1-CUL4-ROC1, CUL4-DDB-ROC1 and CUL4-DDB-RBX1) may ubiquitinate histone H2A, histone H3 and histone H4 at sites of UV-induced DNA damage. The ubiquitination of histones may facilitate their removal from the nucleosome and promote subsequent DNA repair. DCX(DDB2) also ubiquitinates XPC, which may enhance DNA-binding by XPC and promote NER. DCX(DTL) plays a role in PCNA-dependent polyubiquitination of CDT1 and MDM2-dependent ubiquitination of TP53 in response to radiation-induced DNA damage and during DNA replication. DCX(ERCC8) (the CSA complex) plays a role in transcription-coupled repair (TCR). May also play a role in ubiquitination of CDKN1B/p27kip when associated with CUL4 and SKP2.
DDB2	11	47236492	47260769	54	rs61897791	rs75994385	74.5771	0.153196	0.0234335	rs326217	damage specific DNA binding protein 2 [Source:HGNC Symbol;Acc:HGNC:2718]	Required for DNA repair. Binds to DDB1 to form the UV-damaged DNA-binding protein complex (the UV-DDB complex). The UV-DDB complex may recognize UV-induced DNA damage and recruit proteins of the nucleotide excision repair pathway (the NER pathway) to initiate DNA repair. The UV-DDB complex preferentially binds to cyclobutane pyrimidine dimers (CPD), 6-4 photoproducts (6-4 PP), apurinic sites and short mismatches. Also appears to function as the substrate recognition module for the DCX (DDB1-CUL4-X-box) E3 ubiquitin-protein ligase complex DDB1-CUL4-ROC1 (also known as CUL4-DDB-ROC1 and CUL4-DDB-RBX1). The DDB1-CUL4-ROC1 complex may ubiquitinate histone H2A, histone H3 and histone H4 at sites of UV-induced DNA damage. The ubiquitination of histones may facilitate their removal from the nucleosome and promote subsequent DNA repair. The DDB1-CUL4-ROC1 complex also ubiquitinates XPC, which may enhance DNA-binding by XPC and promote NER. Isoform D1 and isoform D2 inhibit UV-damaged DNA repair.
DDC	7	50526133	50633154	148	rs12719019	rs7810039	160.073	0.336878	0.00244263	rs139301095	dopa decarboxylase [Source:HGNC Symbol;Acc:HGNC:2719]	Catalyzes the decarboxylation of L-3,4-dihydroxyphenylalanine (DOPA) to dopamine, L-5-hydroxytryptophan to serotonin and L-tryptophan to tryptamine.
DDHD1	14	53503457	53620046	115	rs80334609	rs2784516	114.346	0.439633	0.0161013	rs61985085	DDHD domain containing 1 [Source:HGNC Symbol;Acc:HGNC:19714]	Phospholipase that hydrolyzes phosphatidic acid, including 1,2-dioleoyl-sn-phosphatidic acid. The different isoforms may change the substrate specificity.
DDHD2	8	38089008	38120287	38	rs4537271	rs139389441	78.8939	0.00619873	0.000127762	rs7845911	DDHD domain containing 2 [Source:HGNC Symbol;Acc:HGNC:29106]	Phospholipase that hydrolyzes preferentially phosphatidic acid, including 1,2-dioleoyl-sn-phosphatidic acid, and phosphatidylethanolamine. Specifically binds to phosphatidylinositol 3-phosphate (PI(3)P), phosphatidylinositol 4-phosphate (PI(4)P), phosphatidylinositol 5-phosphate (PI(5)P) and possibly phosphatidylinositol 4,5-bisphosphate (PI(4,5)P2). May be involved in the maintenance of the endoplasmic reticulum and/or Golgi structures. May regulate the transport between Golgi apparatus and plasma membrane.
DDI1	11	103907307	103909922	77	rs579892	rs17101942	100.48	0.172579	0.0011389	rs361317	DNA damage inducible 1 homolog 1 [Source:HGNC Symbol;Acc:HGNC:18961]
DDI2	1	15943952	15987552	64	rs61750326	rs113639621	38.4514	0.902698	0.0226316	rs41270275	DNA damage inducible 1 homolog 2 [Source:HGNC Symbol;Acc:HGNC:24578]
DDIT3	12	57910370	57914300	40	rs11837270	rs181688415	51.2281	0.189221	0.00999989	rs79147703	DNA damage inducible transcript 3 [Source:HGNC Symbol;Acc:HGNC:2726]	Multifunctional transcription factor in ER stress response. Plays an essential role in the response to a wide variety of cell stresses and induces cell cycle arrest and apoptosis in response to ER stress. Plays a dual role both as an inhibitor of CCAAT/enhancer-binding protein (C/EBP) function and as an activator of other genes. Acts as a dominant-negative regulator of C/EBP-induced transcription: dimerizes with members of the C/EBP family, impairs their association with C/EBP binding sites in the promoter regions, and inhibits the expression of C/EBP regulated genes. Positively regulates the transcription of TRIB3, IL6, IL8, IL23, TNFRSF10B/DR5, PPP1R15A/GADD34, BBC3/PUMA, BCL2L11/BIM and ERO1L. Negatively regulates; expression of BCL2 and MYOD1, ATF4-dependent transcriptional activation of asparagine synthetase (ASNS), CEBPA-dependent transcriptional activation of hepcidin (HAMP) and CEBPB-mediated expression of peroxisome proliferator-activated receptor gamma (PPARG). Inhibits the canonical Wnt signaling pathway by binding to TCF7L2/TCF4, impairing its DNA-binding properties and repressing its transcriptional activity. Plays a regulatory role in the inflammatory response through the induction of caspase-11 (CASP4/CASP11) which induces the activation of caspase-1 (CASP1) and both these caspases increase the activation of pro-IL1B to mature IL1B which is involved in the inflammatory response.
DDIT4	10	74033676	74035797	47	rs12777967	rs7895933	58.124	0.209721	0.00704093	rs117414706	DNA damage inducible transcript 4 [Source:HGNC Symbol;Acc:HGNC:24944]	Regulates cell growth, proliferation and survival via inhibition of the activity of the mammalian target of rapamycin complex 1 (mTORC1). Inhibition of mTORC1 is mediated by a pathway that involves DDIT4/REDD1, AKT1, the TSC1-TSC2 complex and the GTPase RHEB. Plays an important role in responses to cellular energy levels and cellular stress, including responses to hypoxia and DNA damage. Regulates p53/TP53-mediated apoptosis in response to DNA damage via its effect on mTORC1 activity. Its role in the response to hypoxia depends on the cell type; it mediates mTORC1 inhibition in fibroblasts and thymocytes, but not in hepatocytes (By similarity). Required for mTORC1-mediated defense against viral protein synthesis and virus replication (By similarity). Inhibits neuronal differentiation and neurite outgrowth mediated by NGF via its effect on mTORC1 activity. Required for normal neuron migration during embryonic brain development. Plays a role in neuronal cell death.
DDIT4L	4	101107026	101111655	109	rs11097688	rs6858213	78.365	0.802693	0.0408863	rs77238307	DNA damage inducible transcript 4 like [Source:HGNC Symbol;Acc:HGNC:30555]	Inhibits cell growth by regulating the TOR signaling pathway upstream of the TSC1-TSC2 complex and downstream of AKT1.
DDN	12	49388932	49393088	45	rs4760668	rs2304275	110.172	0.00489698	0.00656618	rs10875906	dendrin [Source:HGNC Symbol;Acc:HGNC:24458]	Promotes apoptosis of kidney glomerular podocytes. Podocytes are highly specialized cells essential to the ultrafiltration of blood, resulting in the extraction of urine and the retention of protein.
DDO	6	110713382	110736753	133	rs17569318	rs56015625	154.164	0.260698	0.00738594	rs13201207	D-aspartate oxidase [Source:HGNC Symbol;Acc:HGNC:2727]	Selectively catalyzes the oxidative deamination of D-aspartate and its N-methylated derivative, N-methyl D-aspartate.
DDOST	1	20978259	20988037	142	rs4655226	rs114114736	154.11	0.334169	0.000503496	rs41302005	dolichyl-diphosphooligosaccharide--protein glycosyltransferase non-catalytic subunit [Source:HGNC Symbol;Acc:HGNC:2728]	Essential subunit of the N-oligosaccharyl transferase (OST) complex which catalyzes the transfer of a high mannose oligosaccharide from a lipid-linked oligosaccharide donor to an asparagine residue within an Asn-X-Ser/Thr consensus motif in nascent polypeptide chains. Required for the assembly of both SST3A- and SS3B-containing OST complexes. Required for efficient N-glycosylation.
DDR1	6	30851860	30867933	68	rs144398793	rs13200483	245.433	0.000257167	4.09E-06	rs3132571	discoidin domain receptor tyrosine kinase 1 [Source:HGNC Symbol;Acc:HGNC:2730]	NA
DDR2	1	162602227	162750247	167	rs113664581	rs12026860	166.863	0.434286	0.00937763	rs148256192	discoidin domain receptor tyrosine kinase 2 [Source:HGNC Symbol;Acc:HGNC:2731]	Tyrosine kinase that functions as cell surface receptor for fibrillar collagen and regulates cell differentiation, remodeling of the extracellular matrix, cell migration and cell proliferation. Required for normal bone development. Regulates osteoblast differentiation and chondrocyte maturation via a signaling pathway that involves MAP kinases and leads to the activation of the transcription factor RUNX2. Regulates remodeling of the extracellular matrix by up-regulation of the collagenases MMP1, MMP2 and MMP13, and thereby facilitates cell migration and tumor cell invasion. Promotes fibroblast migration and proliferation, and thereby contributes to cutaneous wound healing.
DDRGK1	20	3171011	3185295	147	rs113299095	rs6051681	188.175	0.182198	0.000569098	rs79029902	DDRGK domain containing 1 [Source:HGNC Symbol;Acc:HGNC:16110]	Protein which interacts with the E3 UFM1-protein ligase UFL1 and one of its substrates TRIP4 and is required for TRIP4 ufmylation. Through TRIP4 ufmylation may regulate nuclear receptors-mediated transcription (PubMed:25219498). May play a role in NF-kappa-B-mediated transcription through regulation of the phosphorylation and the degradation of NFKBIA, the inhibitor of NF-kappa-B (PubMed:23675531). May also play a role in the cellular response to endoplasmic reticulum stress.
DDT	22	24313553	24322019	24	rs113362273	rs7291499	25.6329	0.34367	0.0325733	rs2330636	D-dopachrome tautomerase [Source:HGNC Symbol;Acc:HGNC:2732]	NA
DDTL	22	24309025	24314748	30	rs75808160	rs7291499	34.1788	0.298202	0.0325733	rs2330636	D-dopachrome tautomerase like [Source:HGNC Symbol;Acc:HGNC:33446]	NA
DDX1	2	15731744	15771235	79	rs11687702	rs56162399	72.6813	0.510879	0.0125579	rs11695856	DEAD-box helicase 1 [Source:HGNC Symbol;Acc:HGNC:2734]	Acts as an ATP-dependent RNA helicase, able to unwind both RNA-RNA and RNA-DNA duplexes. Possesses 5' single-stranded RNA overhang nuclease activity. Possesses ATPase activity on various RNA, but not DNA polynucleotides. May play a role in RNA clearance at DNA double-strand breaks (DSBs), thereby facilitating the template-guided repair of transcriptionally active regions of the genome. Together with RELA, acts as a coactivator to enhance NF-kappa-B-mediated transcriptional activation. Acts as a positive transcriptional regulator of cyclin CCND2 expression. Binds to the cyclin CCND2 promoter region. Associates with chromatin at the NF-kappa-B promoter region via association with RELA. Binds to poly(A) RNA. May be involved in 3'-end cleavage and polyadenylation of pre-mRNAs. Component of the tRNA-splicing ligase complex required to facilitate the enzymatic turnover of catalytic subunit RTCB: together with archease (ZBTB8OS), acts by facilitating the guanylylation of RTCB, a key intermediate step in tRNA ligation (PubMed:24870230). Required for HIV-1 Rev function as well as for HIV-1 replication. Binds to the RRE sequence of HIV-1 mRNAs.
DDX10	11	108535751	108811657	173	rs11825512	rs12284759	137.696	0.764041	0.00202528	rs11821701	DEAD-box helicase 10 [Source:HGNC Symbol;Acc:HGNC:2735]	Putative ATP-dependent RNA helicase.
DDX11	12	31226778	31257725	77	rs11051207	rs10743752	65.4501	0.597637	0.00908757	rs11051210	DEAD/H-box helicase 11 [Source:HGNC Symbol;Acc:HGNC:2736]	DNA-dependent ATPase and ATP-dependent DNA helicase that participates in various functions in genomic stability, including DNA replication, DNA repair and heterochromatin organization as well as in ribosomal RNA synthesis (PubMed:10648783, PubMed:21854770, PubMed:23797032, PubMed:26089203, PubMed:26503245). Its double-stranded DNA helicase activity requires either a minimal 5'-single-stranded tail length of approximately 15 nt (flap substrates) or 10 nt length single-stranded gapped DNA substrates of a partial duplex DNA structure for helicase loading and translocation along DNA in a 5' to 3' direction (PubMed:18499658, PubMed:22102414). The helicase activity is capable of displacing duplex regions up to 100 bp, which can be extended up to 500 bp by the replication protein A (RPA) or the cohesion CTF18-replication factor C (Ctf18-RFC) complex activities (PubMed:18499658). Shows also ATPase- and helicase activities on substrates that mimic key DNA intermediates of replication, repair and homologous recombination reactions, including forked duplex, anti-parallel G-quadruplex and three-stranded D-loop DNA molecules (PubMed:22102414, PubMed:26503245). Plays a role in DNA double-strand break (DSB) repair at the DNA replication fork during DNA replication recovery from DNA damage (PubMed:23797032). Recruited with TIMELESS factor upon DNA-replication stress response at DNA replication fork to preserve replication fork progression, and hence ensure DNA replication fidelity (PubMed:26503245). Cooperates also with TIMELESS factor during DNA replication to regulate proper sister chromatid cohesion and mitotic chromosome segregation (PubMed:17105772, PubMed:18499658, PubMed:20124417, PubMed:23116066, PubMed:23797032). Stimulates 5'-single-stranded DNA flap endonuclease activity of FEN1 in an ATP- and helicase-independent manner; and hence it may contribute in Okazaki fragment processing at DNA replication fork during lagging strand DNA synthesis (PubMed:18499658). Its ability to function at DNA replication fork is modulated by its binding to long non-coding RNA (lncRNA) cohesion regulator non-coding RNA DDX11-AS1/CONCR, which is able to increase both DDX11 ATPase activity and binding to DNA replicating regions (PubMed:27477908). Plays also a role in heterochromatin organization (PubMed:21854770). Involved in rRNA transcription activation through binding to active hypomethylated rDNA gene loci by recruiting UBTF and the RNA polymerase Pol I transcriptional machinery (PubMed:26089203). Plays a role in embryonic development and prevention of aneuploidy (By similarity). Involved in melanoma cell proliferation and survival (PubMed:23116066). Associates with chromatin at DNA replication fork regions (PubMed:27477908). Binds to single- and double-stranded DNAs (PubMed:9013641, PubMed:18499658, PubMed:22102414).|(Microbial infection) Required for bovine papillomavirus type 1 regulatory protein E2 loading onto mitotic chromosomes during DNA replication for the viral genome to be maintained and segragated.
DDX11-AS1	12	31173696	31226781	148	rs76354355	rs7305245	114.539	0.775722	0.00908757	rs11051210	DDX11 antisense RNA 1 [Source:HGNC Symbol;Acc:HGNC:44176]	NA
DDX11L10	16	61554	64090	37	rs28436661	rs2157115	34.0207	0.472819	0.066239	rs77046488	NA
DDX11L2	2	114356604	114361294	24	rs3982819	rs9808363	36.1576	0.141036	0.0565339	rs62162394	NA
DDX17	22	38879442	38902345	84	rs116665922	rs11570402	106.047	0.167993	0.000651361	rs116665922	DEAD-box helicase 17 [Source:HGNC Symbol;Acc:HGNC:2740]	As an RNA helicase, unwinds RNA and alters RNA structures through ATP binding and hydrolysis. Involved in multiple cellular processes, including pre-mRNA splicing, alternative splicing, ribosomal RNA processing and miRNA processing, as well as transcription regulation. Regulates the alternative splicing of exons exhibiting specific features (PubMed:12138182, PubMed:23022728, PubMed:24910439, PubMed:22266867). For instance, promotes the inclusion of AC-rich alternative exons in CD44 transcripts (PubMed:12138182). This function requires the RNA helicase activity (PubMed:12138182, PubMed:23022728, PubMed:24910439, PubMed:22266867). Affects NFAT5 and histone macro-H2A.1/H2AFY alternative splicing in a CDK9-dependent manner (PubMed:26209609, PubMed:22266867). In NFAT5, promotes the introduction of alternative exon 4, which contains 2 stop codons and may target NFAT5 exon 4-containing transcripts to nonsense-mediated mRNA decay, leading to the down-regulation of NFAT5 protein (PubMed:22266867). Affects splicing of mediators of steroid hormone signaling pathway, including kinases that phosphorylates ESR1, such as CDK2, MAPK1 and GSK3B, and transcriptional regulators, such as CREBBP, MED1, NCOR1 and NCOR2. By affecting GSK3B splicing, participates in ESR1 and AR stabilization (PubMed:24275493). In myoblasts and epithelial cells, cooperates with HNRNPH1 to control the splicing of specific subsets of exons (PubMed:24910439). In addition to binding mature mRNAs, also interacts with certain pri-microRNAs, including MIR663/miR-663a, MIR99B/miR-99b, and MIR6087/miR-6087 (PubMed:25126784). Binds pri-microRNAs on the 3' segment flanking the stem loop via the 5'-[ACG]CAUC[ACU]-3' consensus sequence (PubMed:24581491). Required for the production of subsets of microRNAs, including MIR21 and MIR125B1 (PubMed:24581491, PubMed:27478153). May be involved not only in microRNA primary transcript processing, but also stabilization (By similarity). Participates in MYC down-regulation at high cell density through the production of MYC-targeting microRNAs (PubMed:24581491). Along with DDX5, may be involved in the processing of the 32S intermediate into the mature 28S ribosomal RNA (PubMed:17485482). Promoter-specific transcription regulator, functioning as a coactivator or corepressor depending on the context of the promoter and the transcriptional complex in which it exists (PubMed:15298701). Enhances NFAT5 transcriptional activity (PubMed:22266867). Synergizes with TP53 in the activation of the MDM2 promoter; this activity requires acetylation on lysine residues (PubMed:17226766, PubMed:20663877, PubMed:19995069). May also coactivate MDM2 transcription through a TP53-independent pathway (PubMed:17226766). Coactivates MMP7 transcription (PubMed:17226766). Along with CTNNB1, coactivates MYC, JUN, FOSL1 and cyclin D1/CCND1 transcription (PubMed:17699760). Alone or in combination with DDX5 and/or SRA1 non-coding RNA, plays a critical role in promoting the assembly of proteins required for the formation of the transcription initiation complex and chromatin remodeling leading to coactivation of MYOD1-dependent transcription. This helicase-independent activity is required for skeletal muscle cells to properly differentiate into myotubes (PubMed:17011493, PubMed:24910439). During epithelial-to-mesenchymal transition, coregulates SMAD-dependent transcriptional activity, directly controlling key effectors of differentiation, including miRNAs which in turn directly repress its expression (PubMed:24910439). Plays a role in estrogen and testosterone signaling pathway at several levels. Mediates the use of alternative promoters in estrogen-responsive genes and regulates transcription and splicing of a large number of steroid hormone target genes (PubMed:24275493, PubMed:20406972, PubMed:20663877, PubMed:19995069). Contrary to splicing regulation activity, transcriptional coregulation of the estrogen receptor ESR1 is helicase-independent (PubMed:19718048, PubMed:24275493). Plays a role in innate immunity. Specifically restricts bunyavirus infection, including Rift Valley fever virus (RVFV) or La Crosse virus (LACV), but not vesicular stomatitis virus (VSV), in an interferon- and DROSHA-independent manner (PubMed:25126784). Binds to RVFV RNA, likely via structured viral RNA elements (PubMed:25126784). Promotes mRNA degradation mediated by the antiviral zinc-finger protein ZC3HAV1, in an ATPase-dependent manner (PubMed:18334637).
DDX18	2	118572254	118589953	69	rs60972303	rs2194538	98.1493	0.144865	0.00206795	rs2194538	DEAD-box helicase 18 [Source:HGNC Symbol;Acc:HGNC:2741]	Probable RNA-dependent helicase.
DDX19A	16	70380823	70407281	45	rs149447225	rs138826331	65.0113	0.0899867	0.00090249	rs16970606	DEAD-box helicase 19A [Source:HGNC Symbol;Acc:HGNC:25628]	ATP-dependent RNA helicase involved in mRNA export from the nucleus. Rather than unwinding RNA duplexes, DDX19 functions as a remodeler of ribonucleoprotein particles, whereby proteins bound to nuclear mRNA are dissociated and replaced by cytoplasmic mRNA binding proteins.
DDX19B	16	70323669	70367735	43	rs62049416	rs142054071	60.6134	0.103081	0.000873288	rs78479085	DEAD-box helicase 19B [Source:HGNC Symbol;Acc:HGNC:2742]	ATP-dependent RNA helicase involved in mRNA export from the nucleus. Rather than unwinding RNA duplexes, DDX19B functions as a remodeler of ribonucleoprotein particles, whereby proteins bound to nuclear mRNA are dissociated and replaced by cytoplasmic mRNA binding proteins.
DDX20	1	112298189	112310199	114	rs144502310	rs72981946	305.092	0.000909902	8.20E-05	rs11102331	DEAD-box helicase 20 [Source:HGNC Symbol;Acc:HGNC:2743]	The SMN complex plays a catalyst role in the assembly of small nuclear ribonucleoproteins (snRNPs), the building blocks of the spliceosome. Thereby, plays an important role in the splicing of cellular pre-mRNAs. Most spliceosomal snRNPs contain a common set of Sm proteins SNRPB, SNRPD1, SNRPD2, SNRPD3, SNRPE, SNRPF and SNRPG that assemble in a heptameric protein ring on the Sm site of the small nuclear RNA to form the core snRNP. In the cytosol, the Sm proteins SNRPD1, SNRPD2, SNRPE, SNRPF and SNRPG are trapped in an inactive 6S pICln-Sm complex by the chaperone CLNS1A that controls the assembly of the core snRNP. Dissociation by the SMN complex of CLNS1A from the trapped Sm proteins and their transfer to an SMN-Sm complex triggers the assembly of core snRNPs and their transport to the nucleus. May also play a role in the metabolism of small nucleolar ribonucleoprotein (snoRNPs).
DDX21	10	70715878	70744825	67	rs117780607	rs2429020	69.4828	0.3829	0.0322072	rs139546002	DExD-box helicase 21 [Source:HGNC Symbol;Acc:HGNC:2744]	RNA helicase that acts as a sensor of the transcriptional status of both RNA polymerase (Pol) I and II: promotes ribosomal RNA (rRNA) processing and transcription from polymerase II (Pol II) (PubMed:25470060). Binds various RNAs, such as rRNAs, snoRNAs, 7SK and, at lower extent, mRNAs (PubMed:25470060). In the nucleolus, localizes to rDNA locus, where it directly binds rRNAs and snoRNAs, and promotes rRNA transcription, processing and modification. Required for rRNA 2'-O-methylation, possibly by promoting the recruitment of late-acting snoRNAs SNORD56 and SNORD58 with pre-ribosomal complexes (PubMed:25470060, PubMed:25477391). In the nucleoplasm, binds 7SK RNA and is recruited to the promoters of Pol II-transcribed genes: acts by facilitating the release of P-TEFb from inhibitory 7SK snRNP in a manner that is dependent on its helicase activity, thereby promoting transcription of its target genes (PubMed:25470060). Functions as cofactor for JUN-activated transcription: required for phosphorylation of JUN at 'Ser-77' (PubMed:11823437, PubMed:25260534). Can unwind double-stranded RNA (helicase) and can fold or introduce a secondary structure to a single-stranded RNA (foldase) (PubMed:9461305). Involved in rRNA processing (PubMed:14559904, PubMed:18180292).
DDX23	12	49223538	49245957	93	rs35468640	rs73107882	181.834	0.0144958	0.000401958	rs954	DEAD-box helicase 23 [Source:HGNC Symbol;Acc:HGNC:17347]	Involved in pre-mRNA splicing and its phosphorylated form (by SRPK2) is required for spliceosomal B complex formation.
DDX24	14	94517267	94547558	140	rs60333700	rs117158937	136.523	0.455373	0.000774829	rs150002528	DEAD-box helicase 24 [Source:HGNC Symbol;Acc:HGNC:13266]	NA
DDX25	11	125774260	125793006	133	rs73015466	rs58777309	153.284	0.275722	0.00774573	rs4430526	DEAD-box helicase 25 [Source:HGNC Symbol;Acc:HGNC:18698]	ATP-dependent RNA helicase. Required for mRNA export and translation regulation during spermatid development.
DDX27	20	47835831	47860614	56	rs348276	rs237699	70.4729	0.204413	0.00324151	rs13036715	DEAD-box helicase 27 [Source:HGNC Symbol;Acc:HGNC:15837]	Probable ATP-dependent RNA helicase. Component of the nucleolar ribosomal RNA (rRNA) processing machinery that regulates 3' end formation of ribosomal 47S rRNA (PubMed:25825154).
DDX28	16	68055176	68057770	34	rs182189398	rs79422074	31.0302	0.498409	0.0253587	rs12934863	DEAD-box helicase 28 [Source:HGNC Symbol;Acc:HGNC:17330]	Plays an essential role in facilitating the proper assembly of the mitochondrial large ribosomal subunit and its helicase activity is essential for this function (PubMed:25683708, PubMed:25683715). May be involved in RNA processing or transport. Has RNA and Mg(2+)-dependent ATPase activity (PubMed:11350955).
DDX31	9	135469675	135545788	131	rs13286482	rs12555820	84.3874	0.897593	0.0430026	rs77782598	DEAD-box helicase 31 [Source:HGNC Symbol;Acc:HGNC:16715]	Probable ATP-dependent RNA helicase (By similarity). Plays a role in ribosome biogenesis and TP53/p53 regulation through its interaction with NPM1 (PubMed:23019224).
DDX39A	19	14519609	14530195	108	rs12982854	rs10416904	92.4302	0.681385	0.0147034	rs5827228	DExD-box helicase 39A [Source:HGNC Symbol;Acc:HGNC:17821]	Isoform 1: Involved in pre-mRNA splicing. Required for the export of mRNA out of the nucleus.
DDX39B	6	31497995	31510252	169	rs2523651	rs62395786	303.884	0.0313224	0.000267177	rs149815433	DExD-box helicase 39B [Source:HGNC Symbol;Acc:HGNC:13917]	Involved in nuclear export of spliced and unspliced mRNA. Assembling component of the TREX complex which is thought to couple mRNA transcription, processing and nuclear export, and specifically associates with spliced mRNA and not with unspliced pre-mRNA. TREX is recruited to spliced mRNAs by a transcription-independent mechanism, binds to mRNA upstream of the exon-junction complex (EJC) and is recruited in a splicing- and cap-dependent manner to a region near the 5' end of the mRNA where it functions in mRNA export to the cytoplasm via the TAP/NFX1 pathway. May undergo several rounds of ATP hydrolysis during assembly of TREX to drive subsequent loading of components such as ALYREF/THOC and CHTOP onto mRNA. The TREX complex is essential for the export of Kaposi's sarcoma-associated herpesvirus (KSHV) intronless mRNAs and infectious virus production. Also associates with pre-mRNA independent of ALYREF/THOC4 and the THO complex. Involved in the nuclear export of intronless mRNA; the ATP-bound form is proposed to recruit export adapter ALYREF/THOC4 to intronless mRNA; its ATPase activity is cooperatively stimulated by RNA and ALYREF/THOC4 and ATP hydrolysis is thought to trigger the dissociation from RNA to allow the association of ALYREF/THOC4 and the NXF1-NXT1 heterodimer. Involved in transcription elongation and genome stability.|Splice factor that is required for the first ATP-dependent step in spliceosome assembly and for the interaction of U2 snRNP with the branchpoint. Has both RNA-stimulated ATP binding/hydrolysis activity and ATP-dependent RNA unwinding activity. Even with the stimulation of RNA, the ATPase activity is weak. Can only hydrolyze ATP but not other NTPs. The RNA stimulation of ATPase activity does not have a strong preference for the sequence and length of the RNA. However, ssRNA stimulates the ATPase activity much more strongly than dsRNA. Can unwind 5' or 3' overhangs or blunt end RNA duplexes in vitro. The ATPase and helicase activities are not influenced by U2AF2; the effect of ALYREF/THOC4 is reported conflictingly with [PubMed:23299939] reporting a stimulatory effect.
DDX4	5	55033844	55112974	103	rs72760037	rs79370288	126.898	0.198243	0.00939166	rs7704213	DEAD-box helicase 4 [Source:HGNC Symbol;Acc:HGNC:18700]	Probable ATP-dependent RNA helicase required during spermatogenesis (PubMed:10920202, PubMed:21034600). Required to repress transposable elements and preventing their mobilization, which is essential for the germline integrity. Acts via the piRNA metabolic process, which mediates the repression of transposable elements during meiosis by forming complexes composed of piRNAs and Piwi proteins and governs the methylation and subsequent repression of transposons. Involved in the secondary piRNAs metabolic process, the production of piRNAs in fetal male germ cells through a ping-pong amplification cycle.
DDX41	5	176938577	176943967	57	rs56391006	rs116404287	55.1644	0.482792	0.0157511	rs28425483	DEAD-box helicase 41 [Source:HGNC Symbol;Acc:HGNC:18674]	Probable ATP-dependent RNA helicase. Is required during post-transcriptional gene expression. May be involved in pre-mRNA splicing.
DDX42	17	61851548	61896677	40	rs112530861	rs2854212	98.7877	0.000958574	4.51E-05	rs11651693	DEAD-box helicase 42 [Source:HGNC Symbol;Acc:HGNC:18676]	ATP-dependent RNA helicase. Binds to partially double-stranded RNAs (dsRNAs) in order to unwind RNA secondary structures. Unwinding is promoted in the presence of single-strand binding proteins. Mediates also RNA duplex formation thereby displacing the single-strand RNA binding protein. ATP and ADP modulate its activity: ATP binding and hydrolysis by DDX42 triggers RNA strand separation, whereas the ADP-bound form of the protein triggers annealing of complementary RNA strands. Involved in the survival of cells by interacting with TP53BP2 and thereby counteracting the apoptosis-stimulating activity of TP53BP2. Relocalizes TP53BP2 to the cytoplasm.
DDX43	6	74104284	74127289	82	rs55909294	rs6920811	98.6921	0.220643	0.00398101	rs113354677	DEAD-box helicase 43 [Source:HGNC Symbol;Acc:HGNC:18677]
DDX46	5	134094460	134166812	60	rs56135324	rs2546712	66.2292	0.317382	0.00406001	rs144046478	DEAD-box helicase 46 [Source:HGNC Symbol;Acc:HGNC:18681]	Plays an essential role in splicing, either prior to, or during splicing A complex formation.
DDX47	12	12966279	12982915	150	rs79860775	rs4462437	117.833	0.726965	0.0116103	rs7301463	DEAD-box helicase 47 [Source:HGNC Symbol;Acc:HGNC:18682]	Involved in apoptosis. May have a role in rRNA processing and mRNA splicing. Associates with pre-rRNA precursors.
DDX49	19	19030483	19039442	104	rs3746265	rs4808170	121.024	0.248043	0.00720228	rs73004815	DEAD-box helicase 49 [Source:HGNC Symbol;Acc:HGNC:18684]
DDX5	17	62494373	62502484	42	rs8067243	rs16947880	76.689	0.0255754	0.00382948	rs61733782	DEAD-box helicase 5 [Source:HGNC Symbol;Acc:HGNC:2746]	Involved in the alternative regulation of pre-mRNA splicing; its RNA helicase activity is necessary for increasing tau exon 10 inclusion and occurs in a RBM4-dependent manner. Binds to the tau pre-mRNA in the stem-loop region downstream of exon 10. The rate of ATP hydrolysis is highly stimulated by single-stranded RNA. Involved in transcriptional regulation; the function is independent of the RNA helicase activity. Transcriptional coactivator for estrogen receptor ESR1 and androgen receptor AR. Increases ESR1 AF-1 domain-mediated transactivation and ESR1 AF-1 and AF-2 domains transcriptional synergistic activity. Synergizes with DDX17 and SRA1 RNA to activate MYOD1 transcriptional activity and involved in skeletal muscle differentiation. Transcriptional coactivator for p53/TP53 and involved in p53/TP53 transcriptional response to DNA damage and p53/TP53-dependent apoptosis. Transcriptional coactivator for RUNX2 and involved in regulation of osteoblast differentiation. Acts as transcriptional repressor in a promoter-specific manner; the function probably involves association with histone deacetylases, such as HDAC1. As component of a large PER complex is involved in the inhibition of 3' transcriptional termination of circadian target genes such as PER1 and NR1D1 and the control of the circadian rhythms.
DDX50	10	70661033	70706603	70	rs79742497	rs141598579	118.128	0.0488263	0.00213623	rs2394483	DExD-box helicase 50 [Source:HGNC Symbol;Acc:HGNC:17906]
DDX51	12	132621139	132628880	94	rs6598199	rs11246980	155.412	0.0592441	0.00453597	rs61943879	DEAD-box helicase 51 [Source:HGNC Symbol;Acc:HGNC:20082]	ATP-binding RNA helicase involved in the biogenesis of 60S ribosomal subunits.
DDX52	17	35969789	36003493	83	rs12953286	rs11868513	105.824	0.159409	0.00136696	rs17660636	NA
DDX54	12	113594977	113623284	73	rs1807335	rs1458366	60.4829	0.659651	0.0396068	rs7962821	DEAD-box helicase 54 [Source:HGNC Symbol;Acc:HGNC:20084]	Has RNA-dependent ATPase activity. Represses the transcriptional activity of nuclear receptors.
DDX55	12	124086671	124105482	57	rs61953556	rs73416298	52.7791	0.487437	0.00323459	rs10744156	DEAD-box helicase 55 [Source:HGNC Symbol;Acc:HGNC:20085]	Probable ATP-binding RNA helicase.
DDX56	7	44605015	44614137	73	rs217430	rs10245434	121.459	0.0407466	0.000569862	rs117623941	DEAD-box helicase 56 [Source:HGNC Symbol;Acc:HGNC:18193]	May play a role in later stages of the processing of the pre-ribosomal particles leading to mature 60S ribosomal subunits. Has intrinsic ATPase activity.
DDX58	9	32455299	32526322	113	rs41298178	rs56143545	190.128	0.0428123	0.00201922	rs12554703	DExD/H-box helicase 58 [Source:HGNC Symbol;Acc:HGNC:19102]	Innate immune receptor which acts as a cytoplasmic sensor of viral nucleic acids and plays a major role in sensing viral infection and in the activation of a cascade of antiviral responses including the induction of type I interferons and proinflammatory cytokines. Its ligands include: 5'-triphosphorylated ssRNA and dsRNA and short dsRNA (<1 kb in length). In addition to the 5'-triphosphate moiety, blunt-end base pairing at the 5'-end of the RNA is very essential. Overhangs at the non-triphosphorylated end of the dsRNA RNA have no major impact on its activity. A 3'overhang at the 5'triphosphate end decreases and any 5'overhang at the 5' triphosphate end abolishes its activity. Upon ligand binding it associates with mitochondria antiviral signaling protein (MAVS/IPS1) which activates the IKK-related kinases: TBK1 and IKBKE which phosphorylate interferon regulatory factors: IRF3 and IRF7 which in turn activate transcription of antiviral immunological genes, including interferons (IFNs); IFN-alpha and IFN-beta. Detects both positive and negative strand RNA viruses including members of the families Paramyxoviridae: Human respiratory syncytial virus and measles virus (MeV), Rhabdoviridae: vesicular stomatitis virus (VSV), Orthomyxoviridae: influenza A and B virus, Flaviviridae: Japanese encephalitis virus (JEV), hepatitis C virus (HCV), dengue virus (DENV) and west Nile virus (WNV). It also detects rotavirus and reovirus. Also involved in antiviral signaling in response to viruses containing a dsDNA genome such as Epstein-Barr virus (EBV). Detects dsRNA produced from non-self dsDNA by RNA polymerase III, such as Epstein-Barr virus-encoded RNAs (EBERs). May play important roles in granulocyte production and differentiation, bacterial phagocytosis and in the regulation of cell migration.
DDX59	1	200613164	200639126	92	rs7536811	rs6675463	112.065	0.219067	0.0218632	rs7519783	DEAD-box helicase 59 [Source:HGNC Symbol;Acc:HGNC:25360]
DDX6	11	118618472	118661972	63	rs570371	rs622722	38.8226	0.849981	0.0263926	rs56296109	DEAD-box helicase 6 [Source:HGNC Symbol;Acc:HGNC:2747]	In the process of mRNA degradation, plays a role in mRNA decapping (PubMed:16364915). Blocks autophagy in nutrient-rich conditions by repressing the expression of ATG-related genes through degration of their transcripts (PubMed:26098573).
DDX60	4	169137441	169239958	93	rs2251422	rs2684362	156.757	0.0540731	0.00434742	rs490254	DExD/H-box helicase 60 [Source:HGNC Symbol;Acc:HGNC:25942]	Positively regulates DDX58/RIG-I- and IFIH1/MDA5-dependent type I interferon and interferon inducible gene expression in response to viral infection. Binds ssRNA, dsRNA and dsDNA and can promote the binding of DDX58/RIG-I to dsRNA. Exhibits antiviral activity against hepatitis C virus and vesicular stomatitis virus (VSV).
DDX60L	4	169277885	169401665	207	rs77642839	rs4323069	275.278	0.129166	0.00265073	rs13124253	DExD/H-box 60 like [Source:HGNC Symbol;Acc:HGNC:26429]
DEAF1	11	644224	695740	188	rs7122021	rs114116184	197.433	0.361676	0.0100063	rs10902208	DEAF1, transcription factor [Source:HGNC Symbol;Acc:HGNC:14677]	Transcription factor that binds to sequence with multiple copies of 5'-TTC[CG]G-3' present in its own promoter and that of the HNRPA2B1 gene. Down-regulates transcription of these genes. Binds to the retinoic acid response element (RARE) 5'-AGGGTTCACCGAAAGTTCA-3'. Activates the proenkephalin gene independently of promoter binding, probably through protein-protein interaction. When secreted, behaves as an inhibitor of cell proliferation, by arresting cells in the G0 or G1 phase. Required for neural tube closure and skeletal patterning. Regulates epithelial cell proliferation and side-branching in the mammary gland. Controls the expression of peripheral tissue antigens in pancreatic lymph nodes. Isoform 1 displays greater transcriptional activity than isoform 4. Isoform 4 may inhibit transcriptional activity of isoform 1 by interacting with isoform 1 and retaining it in the cytoplasm. Transcriptional activator of EIF4G3.
DEAR	4	153258806	153259248	57	rs78332835	rs78634147	48.6859	0.629611	0.00713153	rs115535267	NA
2021-12-01	9	117904096	118164923	246	rs1511	rs12552121	671.458	0.000123149	9.21E-05	rs4979535	deleted in esophageal cancer 1 [Source:HGNC Symbol;Acc:HGNC:23658]	Candidate tumor suppressor.
DECR1	8	91013579	91064227	51	rs1805810	rs73291301	69.4993	0.148883	0.0205282	rs1805789	2,4-dienoyl-CoA reductase 1 [Source:HGNC Symbol;Acc:HGNC:2753]	Auxiliary enzyme of beta-oxidation. It participates in the metabolism of unsaturated fatty enoyl-CoA esters having double bonds in both even- and odd-numbered positions. Catalyzes the NADP-dependent reduction of 2,4-dienoyl-CoA to yield trans-3-enoyl-CoA.
DECR2	16	451857	462487	128	rs75048186	rs3743898	275.26	0.0134261	0.00139923	rs35122295	2,4-dienoyl-CoA reductase 2 [Source:HGNC Symbol;Acc:HGNC:2754]	NA
DEDD	1	161090768	161102478	61	rs41270001	rs11265563	36.5594	0.900683	0.0137737	rs146075641	death effector domain containing [Source:HGNC Symbol;Acc:HGNC:2755]	A scaffold protein that directs CASP3 to certain substrates and facilitates their ordered degradation during apoptosis. May also play a role in mediating CASP3 cleavage of KRT18. Regulates degradation of intermediate filaments during apoptosis. May play a role in the general transcription machinery in the nucleus and might be an important regulator of the activity of GTF3C3. Inhibits DNA transcription in vitro.
DEDD2	19	42702744	42724304	38	rs8108449	rs77509885	88.3659	0.00888966	0.00248652	rs2303652	death effector domain containing 2 [Source:HGNC Symbol;Acc:HGNC:24450]	May play a critical role in death receptor-induced apoptosis and may target CASP8 and CASP10 to the nucleus. May regulate degradation of intermediate filaments during apoptosis. May play a role in the general transcription machinery in the nucleus and might be an important regulator of the activity of GTF3C3.
DEF6	6	35265594	35289548	63	rs4711411	rs7739752	123.063	0.0316414	0.00452748	rs2395617	DEF6, guanine nucleotide exchange factor [Source:HGNC Symbol;Acc:HGNC:2760]	Phosphatidylinositol 3,4,5-trisphosphate-dependent guanine nucleotide exchange factor (GEF) which plays a role in the activation of Rho GTPases RAC1, RhoA and CDC42. Can regulate cell morphology in cooperation with activated RAC1. Plays a role in Th2 (T helper cells) development and/or activation, perhaps by interfering with ZAP70 signaling.
DEF8	16	90015138	90034468	164	rs10153055	rs62054583	426.756	0.00341355	3.30E-05	rs60862594	differentially expressed in FDCP 8 homolog [Source:HGNC Symbol;Acc:HGNC:25969]
DEFA1	8	6835170	6837614	137	rs113056267	rs73661334	112.521	0.678113	0.0316421	rs3780078	defensin alpha 1 [Source:HGNC Symbol;Acc:HGNC:2761]	Defensin 1 and defensin 2 have antibacterial, fungicide and antiviral activities. Has antimicrobial activity against Gram-negative and Gram-positive bacteria. Defensins are thought to kill microbes by permeabilizing their plasma membrane.
DEFA1_dup_1	8	6854287	6856724	119	rs2702878	rs11781633	89.9044	0.747667	0.0169552	rs117370595	NA
DEFA1_dup_2	8	6873390	6875823	109	rs2738046	rs71509231	85.5845	0.729044	0.0169552	rs117370595	NA
DEFA10P	8	6825662	6826635	141	rs7011527	rs149001552	120.188	0.639334	0.0316421	rs3780078	NA
DEFA11P	8	6886122	6887011	115	rs142582654	rs144851675	93.571	0.693015	0.0169552	rs117370595	NA
DEFA1B	8	6835170	6837614	137	rs113056267	rs73661334	112.521	0.678113	0.0316421	rs3780078	defensin alpha 1B [Source:HGNC Symbol;Acc:HGNC:33596]	NA
DEFA1B_dup_1	8	6854287	6856724	119	rs2702878	rs11781633	89.9044	0.747667	0.0169552	rs117370595	NA
DEFA1B_dup_2	8	6873390	6875823	109	rs2738046	rs71509231	85.5845	0.729044	0.0169552	rs117370595	NA
DEFA3	8	6873390	6875816	109	rs2738046	rs71509231	85.5845	0.729044	0.0169552	rs117370595	defensin alpha 3 [Source:HGNC Symbol;Acc:HGNC:2762]	Defensin 2 and defensin 3 have antibiotic, fungicide and antiviral activities. Has antimicrobial activity against Gram-negative and Gram-positive bacteria. Defensins are thought to kill microbes by permeabilizing their plasma membrane.
DEFA4	8	6793344	6795786	228	rs117496040	rs149001552	258.47	0.265696	7.87E-05	rs74995676	defensin alpha 4 [Source:HGNC Symbol;Acc:HGNC:2763]	Has antimicrobial activity against Gram-negative bacteria, and to a lesser extent also against Gram-positive bacteria and fungi. Protects blood cells against infection with HIV-1 (in vitro). Inhibits corticotropin (ACTH)-stimulated corticosterone production.
DEFA5	8	6912828	6914259	161	rs142582654	rs10089582	144.465	0.595549	0.0169552	rs117370595	defensin alpha 5 [Source:HGNC Symbol;Acc:HGNC:2764]	Has antimicrobial activity against Gram-negative and Gram-positive bacteria. Defensins are thought to kill microbes by permeabilizing their plasma membrane. All DEFA5 peptides exert antimicrobial activities, but their potency is affected by peptide processing.
DEFA6	8	6782215	6783598	257	rs2978867	rs149001552	278.167	0.318919	7.87E-05	rs74995676	defensin alpha 6 [Source:HGNC Symbol;Acc:HGNC:2765]	Has very low antimicrobial activity against Gram-negative and Gram-positive bacteria. May protect cells against infection with HIV-1.
DEFA8P	8	6808247	6809121	194	rs2702929	rs149001552	214.126	0.303268	7.87E-05	rs74995676	NA
DEFA9P	8	6816810	6817683	161	rs2702897	rs149001552	155.748	0.47896	7.87E-05	rs74995676	NA
DEFB1	8	6728096	6735529	256	rs10104503	rs2741688	304.029	0.206256	7.87E-05	rs74995676	defensin beta 1 [Source:HGNC Symbol;Acc:HGNC:2766]	Has bactericidal activity. May act as a ligand for C-C chemokine receptor CCR6. Positively regulates the sperm motility and bactericidal activity in a CCR6-dependent manner. Binds to CCR6 and triggers Ca2+ mobilization in the sperm which is important for its motility (PubMed:25122636).
DEFB103A	8	7286415	7287870	2	rs12680482	rs78168349	1.73032	0.420508	0.201775	rs78168349	defensin beta 103A [Source:HGNC Symbol;Acc:HGNC:15967]	NA
DEFB103B	8	7286415	7287870	2	rs12680482	rs78168349	1.73032	0.420508	0.201775	rs78168349	defensin beta 103B [Source:HGNC Symbol;Acc:HGNC:31702]	Exhibits antimicrobial activity against Gram-positive bacteria S.aureus and S.pyogenes, Gram-negative bacteria P.aeruginosa and E.coli and the yeast C.albicans. Kills multiresistant S.aureus and vancomycin-resistant E.faecium. No significant hemolytic activity was observed.
DEFB108B	11	71544245	71548608	57	rs138286719	rs73544108	88.8404	0.0997656	0.00260637	rs12793731	defensin beta 108B [Source:HGNC Symbol;Acc:HGNC:29966]	Has antibacterial activity.
DEFB109P1B	8	7170367	7177473	1	rs35292150	rs71254994	1.41564	0.236458	0.111305	rs71254994	NA
DEFB110	6	49976850	49989694	43	rs4715164	rs56312005	59.8131	0.131501	0.0451621	rs72864860	defensin beta 110 [Source:HGNC Symbol;Acc:HGNC:18091]	Has antibacterial activity.
DEFB112	6	50011287	50016364	30	rs141885473	rs7758921	39.7653	0.16491	0.0461919	rs72864899	defensin beta 112 [Source:HGNC Symbol;Acc:HGNC:18093]	Has antibacterial activity.
DEFB113	6	49936389	49937338	46	rs3931577	rs74567745	60.076	0.167121	0.020174	rs77857409	defensin beta 113 [Source:HGNC Symbol;Acc:HGNC:18094]	Has antibacterial activity.
DEFB114	6	49928004	49931818	50	rs10948536	rs614058	64.0771	0.179472	0.020174	rs77857409	defensin beta 114 [Source:HGNC Symbol;Acc:HGNC:18095]	Has a salt-sensitive antimicrobial activity against Gram-negative bacteria, including E.coli, Gram-positive, including S.aureus, and fungi, including C.albicans. Binds to and neutralizes bacterial lipopolysaccharides (LPS), abolishing TNF production by macrophages challenged with LPS. Rescues the LPS-induced reduction of sperm motility in vitro and may protect from LPS-induced lethality.
DEFB115	20	29845466	29847435	42	rs6061174	rs2376546	54.6533	0.174333	0.00234338	rs1884743	defensin beta 115 [Source:HGNC Symbol;Acc:HGNC:18096]	Has antibacterial activity.
DEFB116	20	29891014	29896388	44	rs2376539	rs6087958	63.0519	0.10756	0.00234338	rs1884743	defensin beta 116 [Source:HGNC Symbol;Acc:HGNC:18097]	Has antibacterial activity.
DEFB118	20	29956420	29961705	46	rs6058591	rs113751177	75.9074	0.0657822	0.0027863	rs1997740	defensin beta 118 [Source:HGNC Symbol;Acc:HGNC:16196]	Has antibacterial activity.
DEFB119	20	29964965	29978452	49	rs6057561	rs6088236	79.0913	0.0699831	0.00273172	rs4911340	defensin beta 119 [Source:HGNC Symbol;Acc:HGNC:18099]	Has antibacterial activity.
DEFB121	20	29992647	30000641	49	rs6057603	rs117106959	79.3189	0.0758145	0.00273172	rs4911340	defensin beta 121 [Source:HGNC Symbol;Acc:HGNC:18101]	Has antibacterial activity.
DEFB122	20	30009241	30016983	53	rs6087421	rs717064	81.0325	0.0930055	0.00273172	rs4911340	NA
DEFB123	20	30028410	30038060	52	rs141713099	rs57574578	78.7722	0.0962889	0.00273172	rs4911340	defensin beta 123 [Source:HGNC Symbol;Acc:HGNC:18103]	Has antibacterial activity.
DEFB124	20	30053308	30060816	50	rs2376858	rs188856939	76.142	0.0906185	0.00273172	rs4911340	defensin beta 124 [Source:HGNC Symbol;Acc:HGNC:18104]	Has antibacterial activity.
DEFB125	20	68350	77296	66	rs6078030	rs11699458	39.865	0.896225	0.0616677	rs117461041	defensin beta 125 [Source:HGNC Symbol;Acc:HGNC:18105]	Has antibacterial activity.
DEFB126	20	123193	126392	103	rs117559108	rs6033189	130.687	0.185847	0.000412071	rs76734698	defensin beta 126 [Source:HGNC Symbol;Acc:HGNC:15900]	Highly glycosylated atypical beta-defensin involved in several aspects of sperm function. Facilitates sperm transport in the female reproductive tract and contributes to sperm protection against immunodetection; both functions are probably implicating the negative surface charge provided by its O-linked oligosaccharides in the sperm glycocalyx. Involved in binding of sperm to oviductal epithelial cells to form a sperm reservoir until ovulation. Release from the sperm surface during capacitation and ovaluation by an elevation of oviductal fluid pH is unmasking other surface components and allows sperm to penetrate the cumulus matrix and bind to the zona pellucida of the oocyte (By similarity). In vitro has antimicrobial activity and may inhibit LPS-mediated inflammation (PubMed:19373462, PubMed:23229569).
DEFB127	20	138110	139804	100	rs78720032	rs6109606	177.696	0.0456707	0.000239659	rs6109606	defensin beta 127 [Source:HGNC Symbol;Acc:HGNC:16206]	Has antibacterial activity.
DEFB128	20	168526	170264	101	rs74634058	rs4535135	233.268	0.0148584	2.93E-06	rs117340986	defensin beta 128 [Source:HGNC Symbol;Acc:HGNC:18106]	Has antibacterial activity.
DEFB129	20	207898	210527	115	rs2873104	rs6035541	212.123	0.0201724	2.93E-06	rs117340986	defensin beta 129 [Source:HGNC Symbol;Acc:HGNC:16218]	Has antibacterial activity.
DEFB130	8	11921897	11929256	21	rs180691051	rs111967771	25.5826	0.268258	0.0584279	rs117391281	NA
DEFB131	4	9446259	9452240	56	rs13122164	rs116793107	68.1748	0.22807	0.000889546	rs149386457	NA
DEFB132	20	238376	241736	147	rs62190516	rs963278	164.003	0.297859	2.93E-06	rs117340986	defensin beta 132 [Source:HGNC Symbol;Acc:HGNC:33806]	Has antibacterial activity.
DEFB133	6	49913813	49917157	55	rs34634780	rs78842479	55.5765	0.412569	0.020174	rs77857409	defensin beta 133 [Source:HGNC Symbol;Acc:HGNC:31331]	Has antibacterial activity.
DEFB134	8	11851488	11853760	106	rs55906085	rs111967771	82.7877	0.654689	0.0402859	rs112047699	defensin beta 134 [Source:HGNC Symbol;Acc:HGNC:32399]	Has antibacterial activity.
DEFB135	8	11839829	11842099	114	rs9692668	rs4841681	86.2617	0.693007	0.0402859	rs112047699	defensin beta 135 [Source:HGNC Symbol;Acc:HGNC:32400]	Has antibacterial activity.
DEFB136	8	11831445	11832108	110	rs4840591	rs117391281	79.7575	0.72959	0.0402859	rs112047699	defensin beta 136 [Source:HGNC Symbol;Acc:HGNC:34433]	Has antibacterial activity.
DEFB4B	8	7272384	7274354	3	rs71241131	rs78168349	3.8885	0.260008	0.111305	rs71254994	defensin beta 4B [Source:HGNC Symbol;Acc:HGNC:30193]	Exhibits antimicrobial activity against Gram-negative bacteria and Gram-positive bacteria. May act as a ligand for C-C chemokine receptor CCR6. Can bind to both human and mouse CCR6 and induce chemotactic activity of CCR6-expressing cells (PubMed:20068036).
DEFT1P	8	6844699	6847243	127	rs112279855	rs4840667	101.335	0.69781	0.0316421	rs3780078	NA
DEFT1P_dup_1	8	6863802	6866346	108	rs62488523	rs6995789	87.2322	0.685424	0.0169552	rs117370595	NA
DEFT1P2	8	6844699	6847243	127	rs112279855	rs4840667	101.335	0.69781	0.0316421	rs3780078	NA
DEFT1P2_dup_1	8	6863802	6866346	108	rs62488523	rs6995789	87.2322	0.685424	0.0169552	rs117370595	NA
DEGS1	1	224370909	224381142	80	rs140955547	rs4653571	121.452	0.0894937	0.00565123	rs1467224	delta 4-desaturase, sphingolipid 1 [Source:HGNC Symbol;Acc:HGNC:13709]	Has sphingolipid-delta-4-desaturase activity. Converts D-erythro-sphinganine to D-erythro-sphingosine (E-sphing-4-enine).
DEGS2	14	100612752	100626012	88	rs74583347	rs2400874	73.7393	0.614869	0.000968821	rs117696874	delta 4-desaturase, sphingolipid 2 [Source:HGNC Symbol;Acc:HGNC:20113]	Bifunctional enzyme which acts as both a sphingolipid delta(4)-desaturase and a sphingolipid C4-monooxygenase.
DEK	6	18224399	18264799	97	rs4712328	rs144249512	148.018	0.0533341	0.00717416	rs9367985	DEK proto-oncogene [Source:HGNC Symbol;Acc:HGNC:2768]	Involved in chromatin organization.
DENND1A	9	126141932	126692417	409	rs139276312	rs76481802	1358.4	1.99E-05	7.90E-07	rs55799742	DENN domain containing 1A [Source:HGNC Symbol;Acc:HGNC:29324]	Guanine nucleotide exchange factor (GEF) regulating clathrin-mediated endocytosis through RAB35 activation. Promotes the exchange of GDP to GTP, converting inactive GDP-bound RAB35 into its active GTP-bound form. Regulates clathrin-mediated endocytosis of synaptic vesicles and mediates exit from early endosomes (PubMed:20154091, PubMed:20937701). Binds phosphatidylinositol-phosphates (PtdInsPs), with some preference for PtdIns(3)P.
DENND1B	1	197473878	197744623	102	rs150215378	rs75622950	73.9464	0.806431	0.0220232	rs12120143	DENN domain containing 1B [Source:HGNC Symbol;Acc:HGNC:28404]	Guanine nucleotide exchange factor (GEF) for RAB35 that acts as a regulator of T-cell receptor (TCR) internalization in TH2 cells (PubMed:20154091, PubMed:20937701, PubMed:24520163, PubMed:26774822). Acts by promoting the exchange of GDP to GTP, converting inactive GDP-bound RAB35 into its active GTP-bound form (PubMed:20154091, PubMed:20937701). Plays a role in clathrin-mediated endocytosis (PubMed:20154091). Controls cytokine production in TH2 lymphocytes by controlling the rate of TCR internalization and routing to endosomes: acts by mediating clathrin-mediated endocytosis of TCR via its interaction with the adapter protein complex 2 (AP-2) and GEF activity (PubMed:26774822). Dysregulation leads to impaired TCR down-modulation and recycling, affecting cytokine production in TH2 cells (PubMed:26774822).
DENND1C	19	6467214	6481819	127	rs183882319	rs72987334	164.975	0.131599	0.000436967	rs141221380	DENN domain containing 1C [Source:HGNC Symbol;Acc:HGNC:26225]	Guanine nucleotide exchange factor (GEF) which may activate RAB8A, RAB13 and RAB35. Promotes the exchange of GDP to GTP, converting inactive GDP-bound Rab proteins into their active GTP-bound form.
DENND2A	7	140218219	140302342	147	rs10258350	rs10441215	167.832	0.250976	0.00381696	rs140694801	DENN domain containing 2A [Source:HGNC Symbol;Acc:HGNC:22212]	Guanine nucleotide exchange factor (GEF) which may activate RAB9A and RAB9B. Promotes the exchange of GDP to GTP, converting inactive GDP-bound Rab proteins into their active GTP-bound form. May play a role in late endosomes back to trans-Golgi network/TGN transport.
DENND2C	1	115127195	115212732	75	rs76783932	rs72687877	70.0763	0.480049	0.0123535	rs145498240	DENN domain containing 2C [Source:HGNC Symbol;Acc:HGNC:24748]	Guanine nucleotide exchange factor (GEF) which may activate RAB9A and RAB9B. Promotes the exchange of GDP to GTP, converting inactive GDP-bound Rab proteins into their active GTP-bound form.
DENND2D	1	111728590	111747160	92	rs325930	rs12723895	142.965	0.0627974	0.00155929	rs41281384	DENN domain containing 2D [Source:HGNC Symbol;Acc:HGNC:26192]	Guanine nucleotide exchange factor (GEF) which may activate RAB9A and RAB9B. Promotes the exchange of GDP to GTP, converting inactive GDP-bound Rab proteins into their active GTP-bound form.
DENND3	8	142138719	142205900	196	rs10111473	rs12682051	188.123	0.49329	0.00139852	rs28368589	DENN domain containing 3 [Source:HGNC Symbol;Acc:HGNC:29134]	Guanine nucleotide exchange factor (GEF) activating RAB12. Promotes the exchange of GDP to GTP, converting inactive GDP-bound RAB12 into its active GTP-bound form. Thereby, may play a role in protein transport from recycling endosomes to lysosomes regulating, for instance, the degradation of the transferrin receptor.
DENND4A	15	65952956	66084631	80	rs4366668	rs117880702	131.015	0.0346515	0.000174708	rs2414883	DENN domain containing 4A [Source:HGNC Symbol;Acc:HGNC:24321]	Probable guanine nucleotide exchange factor (GEF) which may activate RAB10. Promotes the exchange of GDP to GTP, converting inactive GDP-bound Rab proteins into their active GTP-bound form. According to PubMed:8056341, it may bind to ISRE-like element (interferon-stimulated response element) of MYC P2 promoter.
DENND4B	1	153901976	153919154	44	rs111464093	rs115582068	89.0515	0.0113776	0.00663089	rs6413529	DENN domain containing 4B [Source:HGNC Symbol;Acc:HGNC:29044]	Guanine nucleotide exchange factor (GEF) which may activate RAB10. Promotes the exchange of GDP to GTP, converting inactive GDP-bound Rab proteins into their active GTP-bound form.
DENND4C	9	19230762	19374137	143	rs3004308	rs10120929	90.2378	0.877451	0.0294968	rs10757051	DENN domain containing 4C [Source:HGNC Symbol;Acc:HGNC:26079]	Guanine nucleotide exchange factor (GEF) activating RAB10. Promotes the exchange of GDP to GTP, converting inactive GDP-bound RAB10 into its active GTP-bound form. Thereby, stimulates SLC2A4/GLUT4 glucose transporter-enriched vesicles delivery to the plasma membrane in response to insulin.
DENND5A	11	9160374	9286873	103	rs75575824	rs77137984	110.95	0.331127	0.00828894	rs7105754	DENN domain containing 5A [Source:HGNC Symbol;Acc:HGNC:19344]	Guanine nucleotide exchange factor (GEF) which may activate RAB6A and RAB39A and/or RAB39B. Promotes the exchange of GDP to GTP, converting inactive GDP-bound Rab proteins into their active GTP-bound form. Involved in the negative regulation of neurite outgrowth.
DENND5B	12	31535156	31743952	172	rs73076437	rs79342358	252.881	0.0893938	0.00285596	rs73088597	DENN domain containing 5B [Source:HGNC Symbol;Acc:HGNC:28338]	Guanine nucleotide exchange factor (GEF) which may activate RAB39A and/or RAB39B. Promotes the exchange of GDP to GTP, converting inactive GDP-bound Rab proteins into their active GTP-bound form.
DENND5B-AS1	12	31742856	31768285	125	rs1259438	rs7971803	169.533	0.145383	0.00285596	rs73088597	DENND5B antisense RNA 1 [Source:HGNC Symbol;Acc:HGNC:42517]	NA
DENND6A	3	57611180	57678816	51	rs6808217	rs78585764	65.2689	0.192668	0.000831689	rs143387330	DENN domain containing 6A [Source:HGNC Symbol;Acc:HGNC:26635]	Guanine nucleotide exchange factor (GEF) for RAB14. Component of an endocytic recycling pathway that is required for the control of ADAM10 transport, shedding of N-cadherin/CDH2 by ADAM9 or ADAM10 and regulation of cell-cell junctions. Required for RAB14 recruitment to recycling endosomes.
DENND6B	22	50750391	50765489	142	rs9617126	rs73188943	162.693	0.267057	0.0135598	rs111220633	DENN domain containing 6B [Source:HGNC Symbol;Acc:HGNC:32690]	Guanine nucleotide exchange factor (GEF) for RAB14. Also has some, lesser GEF activity towards RAB35.
DENR	12	123237370	123255953	65	rs545234	rs79255256	74.5648	0.284181	0.00030524	rs71456775	density regulated re-initiation and release factor [Source:HGNC Symbol;Acc:HGNC:2769]	May be involved in the translation of target mRNAs by scanning and recognition of the initiation codon. Involved in translation initiation; promotes recruitmnet of aminoacetyled initiator tRNA to P site of 40S ribosomes. Can promote release of deacylated tRNA and mRNA from recycled 40S subunits following ABCE1-mediated dissociation of post-termination ribosomal complexes into subunits. Plays a role in the modulation of the translational profile of a subset of cancer-related mRNAs when recruited to the translational initiation complex by the oncogene MCTS1.
DEPDC1	1	68939834	68962904	90	rs3125889	rs71649081	78.8741	0.557346	0.0126919	rs3790481	DEP domain containing 1 [Source:HGNC Symbol;Acc:HGNC:22949]	May be involved in transcriptional regulation as a transcriptional corepressor. The DEPDC1A-ZNF224 complex may play a critical role in bladder carcinogenesis by repressing the transcription of the A20 gene, leading to transport of NF-KB protein into the nucleus, resulting in suppression of apoptosis of bladder cancer cells.
DEPDC1B	5	59892738	59995993	66	rs153152	rs111824664	50.3412	0.705825	0.0408872	rs147027000	DEP domain containing 1B [Source:HGNC Symbol;Acc:HGNC:24902]
DEPDC4	12	100646041	100660857	48	rs11110287	rs10860577	69.6245	0.113352	0.00462752	rs74809853	DEP domain containing 4 [Source:HGNC Symbol;Acc:HGNC:22952]
DEPDC5	22	32149936	32303020	145	rs5998098	rs1049583	140.456	0.457469	0.00157841	rs61731662	DEP domain containing 5 [Source:HGNC Symbol;Acc:HGNC:18423]	As a component of the GATOR1 complex functions as an inhibitor of the amino acid-sensing branch of the TORC1 pathway. The GATOR1 complex strongly increases GTP hydrolysis by RRAGA and RRAGB within RRAGC-containing heterodimers, thereby deactivating RRAGs, releasing mTORC1 from lysosomal surface and inhibiting mTORC1 signaling. The GATOR1 complex is negatively regulated by GATOR2 the other GATOR subcomplex in this amino acid-sensing branch of the TORC1 pathway.
DEPDC7	11	33037409	33055128	66	rs75737417	rs7397000	59.6417	0.542823	0.0155047	rs75499933	DEP domain containing 7 [Source:HGNC Symbol;Acc:HGNC:29899]
DEPTOR	8	120885894	121063157	191	rs10088205	rs78063400	198.788	0.370185	0.000934953	rs1356747	DEP domain containing MTOR interacting protein [Source:HGNC Symbol;Acc:HGNC:22953]	Negative regulator of the mTORC1 and mTORC2 signaling pathways. Inhibits the kinase activity of both complexes.
DERA	12	16064185	16190315	125	rs1918307	rs2604251	123.997	0.442275	0.0176858	rs4764235	deoxyribose-phosphate aldolase [Source:HGNC Symbol;Acc:HGNC:24269]	Catalyzes a reversible aldol reaction between acetaldehyde and D-glyceraldehyde 3-phosphate to generate 2-deoxy-D-ribose 5-phosphate. Participates in stress granule (SG) assembly. May allow ATP production from extracellular deoxyinosine in conditions of energy deprivation.
DERL1	8	124025403	124054663	125	rs6989045	rs62521770	157.151	0.164348	0.00112922	rs17313372	derlin 1 [Source:HGNC Symbol;Acc:HGNC:28454]	Functional component of endoplasmic reticulum-associated degradation (ERAD) for misfolded lumenal proteins. May act by forming a channel that allows the retrotranslocation of misfolded proteins into the cytosol where they are ubiquitinated and degraded by the proteasome. May mediate the interaction between VCP and the misfolded protein (PubMed:15215856). Also involved in endoplasmic reticulum stress-induced pre-emptive quality control, a mechanism that selectively attenuates the translocation of newly synthesized proteins into the endoplasmic reticulum and reroutes them to the cytosol for proteasomal degradation (PubMed:26565908).|(Microbial infection) In case of infection by cytomegaloviruses, it plays a central role in the export from the ER and subsequent degradation of MHC class I heavy chains via its interaction with US11 viral protein, which recognizes and associates with MHC class I heavy chains. Also participates in the degradation process of misfolded cytomegalovirus US2 protein.
DERL2	17	5377612	5389494	117	rs62072695	rs73342918	191.254	0.0610434	0.00343618	rs59564976	derlin 2 [Source:HGNC Symbol;Acc:HGNC:17943]	Functional component of endoplasmic reticulum-associated degradation (ERAD) for misfolded lumenal glycoproteins, but not that of misfolded nonglycoproteins. May act by forming a channel that allows the retrotranslocation of misfolded glycoproteins into the cytosol where they are ubiquitinated and degraded by the proteasome. May mediate the interaction between VCP and misfolded glycoproteins (PubMed:16186509, PubMed:16449189). May also be involved in endoplasmic reticulum stress-induced pre-emptive quality control, a mechanism that selectively attenuates the translocation of newly synthesized proteins into the endoplasmic reticulum and reroutes them to the cytosol for proteasomal degradation (PubMed:26565908).|(Microbial infection) In contrast to DERL1, it is not involved in the degradation of MHC class I heavy chains following infection by cytomegaloviruses.
DERL3	22	24176689	24181199	90	rs112242997	rs1984309	109.209	0.217099	0.00466405	rs4387913	derlin 3 [Source:HGNC Symbol;Acc:HGNC:14236]	NA
DES	2	220283098	220291461	69	rs147743301	rs6706882	96.7614	0.0911018	0.00208034	rs11896268	desmin [Source:HGNC Symbol;Acc:HGNC:2770]	Desmin are class-III intermediate filaments found in muscle cells. In adult striated muscle they form a fibrous network connecting myofibrils to each other and to the plasma membrane from the periphery of the Z-line structures (PubMed:24200904, PubMed:25394388, PubMed:26724190). May act as a sarcomeric microtubule-anchoring protein: specifically associates with detyrosinated tubulin-alpha chains, leading to buckled microtubules and mechanical resistance to contraction.
DESI1	22	41994031	42017061	41	rs56904812	rs132800	139.616	0.000559164	3.54E-05	rs11703638	desumoylating isopeptidase 1 [Source:HGNC Symbol;Acc:HGNC:24577]	Protease which deconjugates SUMO1, SUMO2 and SUMO3 from some substrate proteins. Has isopeptidase but not SUMO-processing activity. Desumoylates ZBTB46.
DESI2	1	244816351	244872334	143	rs4415547	rs76438376	168.487	0.235401	0.00656285	rs61842407	desumoylating isopeptidase 2 [Source:HGNC Symbol;Acc:HGNC:24264]	Protease which may deconjugate SUMO from some substrate proteins.
DET1	15	89055713	89089912	74	rs78428043	rs62023312	42.7849	0.924754	0.049956	rs147097295	DET1, COP1 ubiquitin ligase partner [Source:HGNC Symbol;Acc:HGNC:25477]	NA
DEXI	16	11022747	11036257	125	rs12919717	rs7403919	149.797	0.210646	0.000411721	rs3087876	Dexi homolog [Source:HGNC Symbol;Acc:HGNC:13267]
DFFA	1	10520602	10532613	73	rs11579365	rs2483678	155.084	0.0205028	0.00166344	rs3762287	DNA fragmentation factor subunit alpha [Source:HGNC Symbol;Acc:HGNC:2772]	Inhibitor of the caspase-activated DNase (DFF40).
DFFB	1	3773830	3801993	147	rs7529427	rs111214040	92.4481	0.930168	0.0231729	rs45555931	DNA fragmentation factor subunit beta [Source:HGNC Symbol;Acc:HGNC:2773]	Nuclease that induces DNA fragmentation and chromatin condensation during apoptosis. Degrades naked DNA and induces apoptotic morphology.
DFNA5	7	24737973	24797639	116	rs7788403	rs61679797	138.875	0.241616	0.00378763	rs17208431	NA
DFNB31	9	117164359	117267736	182	rs7863727	rs16930078	167.042	0.538136	0.0440617	rs7042157	NA
DFNB59	2	179316162	179326110	59	rs115142950	rs2366577	76.6307	0.182486	0.00010448	rs13026251	NA
DGAT1	8	145538245	145550582	67	rs13438969	rs4407919	276.53	7.00E-06	7.47E-07	rs7838717	diacylglycerol O-acyltransferase 1 [Source:HGNC Symbol;Acc:HGNC:2843]	Catalyzes the terminal and only committed step in triacylglycerol synthesis by using diacylglycerol and fatty acyl CoA as substrates. In contrast to DGAT2 it is not essential for survival. May be involved in VLDL (very low density lipoprotein) assembly. In liver, plays a role in esterifying exogenous fatty acids to glycerol. Functions as the major acyl-CoA retinol acyltransferase (ARAT) in the skin, where it acts to maintain retinoid homeostasis and prevent retinoid toxicity leading to skin and hair disorders.
DGAT2	11	75479777	75512581	63	rs650861	rs10793135	72.8457	0.264648	0.00230924	rs76046281	diacylglycerol O-acyltransferase 2 [Source:HGNC Symbol;Acc:HGNC:16940]	Essential acyltransferase that catalyzes the terminal and only committed step in triacylglycerol synthesis by using diacylglycerol and fatty acyl CoA as substrates. Required for synthesis and storage of intracellular triglycerides. Probably plays a central role in cytosolic lipid accumulation. In liver, is primarily responsible for incorporating endogenously synthesized fatty acids into triglycerides (By similarity). Functions also as an acyl-CoA retinol acyltransferase (ARAT).
DGCR10	22	19010136	19011063	85	rs2518814	rs113323394	84.5973	0.425983	0.00495995	rs74940372	DiGeorge syndrome critical region gene 10 (non-protein coding) [Source:HGNC Symbol;Acc:HGNC:17864]	NA
DGCR11	22	19033674	19035888	60	rs1210640	rs10483100	62.7008	0.35741	0.0181263	rs11912407	DiGeorge syndrome critical region gene 11 (non-protein coding) [Source:HGNC Symbol;Acc:HGNC:17226]	NA
DGCR14	22	19117791	19132190	110	rs62221745	rs9605955	114.541	0.382895	0.0192947	rs9604929	NA
DGCR2	22	19023794	19109967	154	rs142912702	rs712959	160.229	0.367762	0.00495995	rs74940372	DiGeorge syndrome critical region gene 2 [Source:HGNC Symbol;Acc:HGNC:2845]	Putative adhesion receptor, that could be involved in cell-cell or cell-matrix interactions required for normal cell differentiation and migration.
DGCR5	22	18958010	19018755	125	rs142828802	rs28615873	110.67	0.58143	0.00495995	rs74940372	DiGeorge syndrome critical region gene 5 (non-protein coding) [Source:NCBI gene;Acc:26220]	NA
DGCR6	22	18893735	18899601	24	rs142828802	rs111728836	16.9951	0.677922	0.142238	rs5992348	DiGeorge syndrome critical region gene 6 [Source:HGNC Symbol;Acc:HGNC:2846]	May play a role in neural crest cell migration into the third and fourth pharyngeal pouches.
DGCR6L	22	20301760	20307628	63	rs854928	rs28595448	37.4403	0.896852	0.050982	rs2904573	DiGeorge syndrome critical region gene 6 like [Source:HGNC Symbol;Acc:HGNC:18551]	May play a role in neural crest cell migration into the third and fourth pharyngeal pouches.
DGCR8	22	20067754	20099400	108	rs9605050	rs75050869	144.676	0.155352	0.00450551	rs701449	DGCR8, microprocessor complex subunit [Source:HGNC Symbol;Acc:HGNC:2847]	Component of the microprocessor complex that acts as a RNA- and heme-binding protein that is involved in the initial step of microRNA (miRNA) biogenesis. Component of the microprocessor complex that is required to process primary miRNA transcripts (pri-miRNAs) to release precursor miRNA (pre-miRNA) in the nucleus. Within the microprocessor complex, DGCR8 function as a molecular anchor necessary for the recognition of pri-miRNA at dsRNA-ssRNA junction and directs DROSHA to cleave 11 bp away form the junction to release hairpin-shaped pre-miRNAs that are subsequently cut by the cytoplasmic DICER to generate mature miRNAs (PubMed:26027739, PubMed:26748718). The heme-bound DGCR8 dimer binds pri-miRNAs as a cooperative trimer (of dimers) and is active in triggering pri-miRNA cleavage, whereas the heme-free DGCR8 monomer binds pri-miRNAs as a dimer and is much less active. Both double-stranded and single-stranded regions of a pri-miRNA are required for its binding (PubMed:15531877, PubMed:15574589, PubMed:15589161, PubMed:16751099, PubMed:16906129, PubMed:16963499, PubMed:17159994). Specifically recognizes and binds N6-methyladenosine (m6A)-containing pri-miRNAs, a modification required for pri-miRNAs processing (PubMed:25799998). Involved in the silencing of embryonic stem cell self-renewal.
DGCR9	22	19005346	19007761	91	rs142304295	rs2238750	84.9838	0.497651	0.00495995	rs74940372	DiGeorge syndrome critical region gene 9 (non-protein coding) [Source:HGNC Symbol;Acc:HGNC:17227]	NA
DGKA	12	56324945	56347807	54	rs7138377	rs7298818	106.912	0.00546926	0.000296349	rs2069408	diacylglycerol kinase alpha [Source:HGNC Symbol;Acc:HGNC:2849]	Upon cell stimulation converts the second messenger diacylglycerol into phosphatidate, initiating the resynthesis of phosphatidylinositols and attenuating protein kinase C activity.
DGKB	7	14184673	14881075	741	rs10282485	rs2058281	961.384	0.056246	0.000443528	rs4584047	diacylglycerol kinase beta [Source:HGNC Symbol;Acc:HGNC:2850]	Exhibits high phosphorylation activity for long-chain diacylglycerols.
DGKD	2	234263152	234380743	137	rs7588509	rs838545	293.941	0.0146095	0.00168819	rs882428	diacylglycerol kinase delta [Source:HGNC Symbol;Acc:HGNC:2851]	NA
DGKE	17	54911459	54946036	74	rs4592717	rs145930103	105.599	0.094865	0.00938943	rs9906165	diacylglycerol kinase epsilon [Source:HGNC Symbol;Acc:HGNC:2852]	Highly selective for arachidonate-containing species of diacylglycerol (DAG). May terminate signals transmitted through arachidonoyl-DAG or may contribute to the synthesis of phospholipids with defined fatty acid composition.
DGKG	3	185864989	186080023	328	rs73178156	rs80075781	513.69	0.00603063	0.000182112	rs7635103	diacylglycerol kinase gamma [Source:HGNC Symbol;Acc:HGNC:2853]	Reverses the normal flow of glycerolipid biosynthesis by phosphorylating diacylglycerol back to phosphatidic acid.
DGKH	13	42614171	42803891	251	rs17595533	rs2224717	200.34	0.733248	0.00308546	rs118059944	diacylglycerol kinase eta [Source:HGNC Symbol;Acc:HGNC:2854]	Phosphorylates diacylglycerol (DAG) to generate phosphatidic acid (PA). Plays a key role in promoting cell growth. Activates the Ras/B-Raf/C-Raf/MEK/ERK signaling pathway induced by EGF. Regulates the recruitment of RAF1 and BRAF from cytoplasm to membranes and their heterodimerization.
DGKI	7	137074384	137531609	282	rs140888890	rs273941	252.066	0.661113	0.00203173	rs74372823	diacylglycerol kinase iota [Source:HGNC Symbol;Acc:HGNC:2855]
DGKQ	4	952671	967348	122	rs6820943	rs76451154	283.67	0.0051823	0.000914664	rs4690328	diacylglycerol kinase theta [Source:HGNC Symbol;Acc:HGNC:2856]	Phosphorylates diacylglycerol (DAG) to generate phosphatidic acid (PA). May regulate the activity of protein kinase C by controlling the balance between these two signaling lipids. Activated in the nucleus in response to alpha-thrombin and nerve growth factor (By similarity). May be involved in cAMP-induced activation of NR5A1 and subsequent steroidogenic gene transcription by delivering PA as ligand for NR5A1. Acts synergistically with NR5A1 on CYP17 transcriptional activity.
DGKZ	11	46354454	46402104	66	rs55798544	rs61882702	103.42	0.0692727	0.00319578	rs147666686	diacylglycerol kinase zeta [Source:HGNC Symbol;Acc:HGNC:2857]	Displays a strong preference for 1,2-diacylglycerols over 1,3-diacylglycerols, but lacks substrate specificity among molecular species of long chain diacylglycerols. Isoform 2 but not isoform 1 regulates RASGRP1 activity.
DGUOK	2	74153952	74186088	119	rs114408778	rs34555419	201.707	0.0193364	0.00193174	rs7608165	deoxyguanosine kinase [Source:HGNC Symbol;Acc:HGNC:2858]	Phosphorylates deoxyguanosine and deoxyadenosine in the mitochondrial matrix, with the highest efficiency for deoxyguanosine. In non-replicating cells, where cytosolic dNTP synthesis is down-regulated, mtDNA synthesis depends solely on DGUOK and TK2. Phosphorylates certain nucleoside analogs. Widely used as target of antiviral and chemotherapeutic agents.
DGUOK-AS1	2	74185094	74208566	98	rs756127	rs11886928	187.828	0.0106408	0.00193174	rs7608165	DGUOK antisense RNA 1 [Source:HGNC Symbol;Acc:HGNC:43441]	NA
DHCR24	1	55315299	55352921	121	rs7537571	rs624163	101.858	0.617963	0.0106615	rs143402560	24-dehydrocholesterol reductase [Source:HGNC Symbol;Acc:HGNC:2859]	Catalyzes the reduction of the delta-24 double bond of sterol intermediates. Protects cells from oxidative stress by reducing caspase 3 activity during apoptosis induced by oxidative stress. Also protects against amyloid-beta peptide-induced apoptosis.
DHCR7	11	71145456	71159477	71	rs79563568	rs2298772	49.1045	0.775025	0.0681762	rs1792276	7-dehydrocholesterol reductase [Source:HGNC Symbol;Acc:HGNC:2860]	Production of cholesterol by reduction of C7-C8 double bond of 7-dehydrocholesterol (7-DHC).
DHDDS	1	26758772	26797795	82	rs11247940	rs12046497	56.4099	0.837512	0.048635	rs114898450	dehydrodolichyl diphosphate synthase subunit [Source:HGNC Symbol;Acc:HGNC:20603]	With DHDDS, forms the dehydrodolichyl diphosphate synthase (DDS) complex, an essential component of the dolichol monophosphate (Dol-P) biosynthetic machinery. Adds multiple copies of isopentenyl pyrophosphate (IPP) to farnesyl pyrophosphate (FPP) to produce dehydrodolichyl diphosphate (Dedol-PP), a precursor of dolichol which is utilized as a sugar carrier in protein glycosylation in the endoplasmic reticulum (ER). Regulates the glycosylation and stability of nascent NPC2, thereby promoting trafficking of LDL-derived cholesterol.
DHDH	19	49436938	49448226	122	rs73061670	rs16981031	116.969	0.483402	0.003283	rs112198199	dihydrodiol dehydrogenase [Source:HGNC Symbol;Acc:HGNC:17887]
DHFR	5	79922044	79950800	74	rs444300	rs865644	101.037	0.150147	0.00626504	rs1232027	dihydrofolate reductase [Source:HGNC Symbol;Acc:HGNC:2861]	Key enzyme in folate metabolism. Contributes to the de novo mitochondrial thymidylate biosynthesis pathway. Catalyzes an essential reaction for de novo glycine and purine synthesis, and for DNA precursor synthesis. Binds its own mRNA and that of DHFR2.
DHFRL1	3	93776765	93782067	22	rs9990106	rs73156402	49.9036	0.011213	0.000669678	rs6809577	NA
DHH	12	49483205	49488602	31	rs10747559	rs11168883	78.963	0.0129756	0.00497536	rs2163904	desert hedgehog [Source:HGNC Symbol;Acc:HGNC:2865]	Intercellular signal essential for a variety of patterning events during development. May function as a spermatocyte survival factor in the testes. Essential for testes development.
DHODH	16	72042642	72059316	100	rs71386942	rs117370172	341.8	0.000364549	2.29E-05	rs75329497	dihydroorotate dehydrogenase (quinone) [Source:HGNC Symbol;Acc:HGNC:2867]	Catalyzes the conversion of dihydroorotate to orotate with quinone as electron acceptor.
DHPS	19	12786530	12792701	40	rs140057896	rs76210361	63.2886	0.0777725	0.0101027	rs79812186	deoxyhypusine synthase [Source:HGNC Symbol;Acc:HGNC:2869]	Catalyzes the NAD-dependent oxidative cleavage of spermidine and the subsequent transfer of the butylamine moiety of spermidine to the epsilon-amino group of a specific lysine residue of the eIF-5A precursor protein to form the intermediate deoxyhypusine residue.
DHRS1	14	24759803	24769039	104	rs17199606	rs10143642	125.341	0.231502	0.00151852	rs2332324	dehydrogenase/reductase 1 [Source:HGNC Symbol;Acc:HGNC:16445]
DHRS11	17	34948225	34957233	79	rs140419579	rs8067227	59.0686	0.741309	0.0474585	rs9330240	NA
DHRS12	13	52342128	52378298	118	rs3803201	rs9596596	114.498	0.464963	0.00599008	rs9316557	dehydrogenase/reductase 12 [Source:HGNC Symbol;Acc:HGNC:25832]	Putative oxidoreductase.
DHRS13	17	27224798	27230089	57	rs145453355	rs141855339	45.9125	0.634636	0.0145658	rs113539681	dehydrogenase/reductase 13 [Source:HGNC Symbol;Acc:HGNC:28326]	Putative oxidoreductase.
DHRS2	14	24105572	24114848	81	rs10149505	rs28608724	81.2766	0.42264	0.00104025	rs72686286	dehydrogenase/reductase 2 [Source:HGNC Symbol;Acc:HGNC:18349]	Displays NADPH-dependent dicarbonyl reductase activity in vitro with 3,4-Hexanedione, 2,3-Heptanedione and 1-Phenyl-1,2-propanedione as substrates. No reductase activity is displayed in vitro with steroids, retinoids and sugars as substrates. Attenuates MDM2-mediated p53/TP53 degradation, leading to p53/TP53 stabilization and increased transcription activity, resulting in the accumulation of MDM2 and CDKN1A/p21.
DHRS3	1	12627938	12677737	212	rs139290601	rs2246039	224.754	0.353176	0.00164584	rs78444419	dehydrogenase/reductase 3 [Source:HGNC Symbol;Acc:HGNC:17693]	Catalyzes the reduction of all-trans-retinal to all-trans-retinol in the presence of NADPH.
DHRS4	14	24422943	24438488	87	rs28610928	rs58378559	91.0597	0.372365	0.0116692	rs7156226	dehydrogenase/reductase 4 [Source:HGNC Symbol;Acc:HGNC:16985]	Reduces all-trans-retinal and 9-cis retinal. Can also catalyze the oxidation of all-trans-retinol with NADP as co-factor, but with much lower efficiency. Reduces alkyl phenyl ketones and alpha-dicarbonyl compounds with aromatic rings, such as pyrimidine-4-aldehyde, 3-benzoylpyridine, 4-benzoylpyridine, menadione and 4-hexanoylpyridine. Has no activity towards aliphatic aldehydes and ketones.
DHRS4-AS1	14	24407939	24424321	85	rs138793116	rs148108526	88.5424	0.37572	0.0116692	rs7156226	DHRS4 antisense RNA 1 [Source:HGNC Symbol;Acc:HGNC:23175]	NA
DHRS4L1	14	24476217	24520586	119	rs73600730	rs2759407	108.082	0.574793	0.00778231	rs140436982	NA
DHRS4L2	14	24439082	24475617	99	rs72692105	rs8017358	105.824	0.34848	0.00778231	rs140436982	dehydrogenase/reductase 4 like 2 [Source:HGNC Symbol;Acc:HGNC:19731]	Probable oxidoreductase.
DHRS7	14	60611499	60632211	43	rs219299	rs6573295	35.6456	0.622498	0.0784338	rs45612532	dehydrogenase/reductase 7 [Source:HGNC Symbol;Acc:HGNC:21524]
DHRS7B	17	21030240	21095285	96	rs7221458	rs2364093	117.684	0.206307	0.00863587	rs6902	dehydrogenase/reductase 7B [Source:HGNC Symbol;Acc:HGNC:24547]	Putative oxidoreductase.
DHRS7C	17	9674750	9694614	160	rs16958681	rs146412694	163.481	0.407448	0.00865947	rs3926608	dehydrogenase/reductase 7C [Source:HGNC Symbol;Acc:HGNC:32423]	Putative oxidoreductase.
DHRS9	2	169923544	169952677	86	rs4148773	rs41265945	95.2776	0.30494	0.0133018	rs28802390	dehydrogenase/reductase 9 [Source:HGNC Symbol;Acc:HGNC:16888]	3-alpha-hydroxysteroid dehydrogenase that converts 3-alpha-tetrahydroprogesterone (allopregnanolone) to dihydroxyprogesterone and 3-alpha-androstanediol to dihydroxyprogesterone. May play a role in the biosynthesis of retinoic acid from retinaldehyde, but seems to have low activity with retinoids. Can utilize both NADH and NADPH.
DHTKD1	10	12110915	12165227	110	rs1722442	rs2399786	61.5294	0.950063	0.00349729	rs150435381	dehydrogenase E1 and transketolase domain containing 1 [Source:HGNC Symbol;Acc:HGNC:23537]	The 2-oxoglutarate dehydrogenase complex catalyzes the overall conversion of 2-oxoglutarate to succinyl-CoA and CO(2). It contains multiple copies of three enzymatic components: 2-oxoglutarate dehydrogenase (E1), dihydrolipoamide succinyltransferase (E2) and lipoamide dehydrogenase (E3).
DHX15	4	24529087	24586184	102	rs73246453	rs1395220	130.42	0.167612	0.0133944	rs73248406	DEAH-box helicase 15 [Source:HGNC Symbol;Acc:HGNC:2738]	Pre-mRNA processing factor involved in disassembly of spliceosomes after the release of mature mRNA. In cooperation with TFIP11 seem to be involved in the transition of the U2, U5 and U6 snRNP-containing IL complex to the snRNP-free IS complex leading to efficient debranching and turnover of excised introns.
DHX16	6	30620895	30640830	73	rs17195474	rs25526	98.9223	0.132045	0.00443244	rs55777621	DEAH-box helicase 16 [Source:HGNC Symbol;Acc:HGNC:2739]	NA
DHX29	5	54552072	54603521	63	rs68033731	rs12521782	37.7048	0.912598	0.00230671	rs112403980	DExH-box helicase 29 [Source:HGNC Symbol;Acc:HGNC:15815]	ATP-binding RNA helicase involved in translation initiation. Part of the 43S pre-initiation complex that is required for efficient initiation on mRNAs of higher eukaryotes with structured 5'-UTRs by promoting efficient NTPase-dependent 48S complex formation. Specifically binds to the 40S ribosome near the mRNA entrance. Does not possess a processive helicase activity.
DHX30	3	47844398	47891686	42	rs73085149	rs184388	49.9313	0.24947	0.000394653	rs11706549	DExH-box helicase 30 [Source:HGNC Symbol;Acc:HGNC:16716]	Plays an important role in the assembly of the mitochondrial large ribosomal subunit (PubMed:25683715). Required for optimal function of the zinc-finger antiviral protein ZC3HAV1 (By similarity). Associates with mitochondrial DNA (PubMed:18063578).
DHX32	10	127524908	127569884	47	rs11244645	rs115346208	90.3149	0.0437886	0.00241796	rs11244672	DEAH-box helicase 32 (putative) [Source:HGNC Symbol;Acc:HGNC:16717]
DHX33	17	5344231	5372380	129	rs16954604	rs112363229	189.188	0.104962	0.00343618	rs59564976	DEAH-box helicase 33 [Source:HGNC Symbol;Acc:HGNC:16718]	Stimulates RNA polymerase I transcription of the 47S precursor rRNA. Associates with ribosomal DNA (rDNA) loci where it is involved in POLR1A recruitment. Important element of nucleolar organization.
DHX34	19	47852537	47885961	111	rs10422426	rs7259674	105.868	0.495302	0.00744604	rs2463089	DExH-box helicase 34 [Source:HGNC Symbol;Acc:HGNC:16719]	Probable ATP-binding RNA helicase.
DHX35	20	37590980	37668366	81	rs28578430	rs34806718	65.8339	0.678642	0.0104431	rs138786193	DEAH-box helicase 35 [Source:HGNC Symbol;Acc:HGNC:15861]	May be involved in pre-mRNA splicing.
DHX36	3	153993456	154042286	63	rs2290155	rs701127	47.653	0.730105	0.00456478	rs115357156	DEAH-box helicase 36 [Source:HGNC Symbol;Acc:HGNC:14410]	Proposed to have a global role in regulating mRNA expression including transcriptional regulation and mRNA stability. Binds with high affinity to and resolves tetramolecular RNA and DNA quadruplex structures. Unwinds intramolecular quadruplexes derived from the ZIC1 and the MYC promoters. Binds to quadruplex structures in the promoters of YY1 and ALPL genes and regulates their expression. Binds to telomerase RNA template component (TERC) 5'-end (nucleotides 1-43) and unwinds an internal quadruplex formation in TERC 5'-end to promote P1 helix formation; the P1 helix acts as a template boundary ensuring accurate reverse transcription and is disrupted by quadruplex formation. May be involved in regulation of telomere length. Plays a role in degradation and deadenylation of mRNAs containing in their 3'-UTR the consensus ARE sequence element. May function in sex development and spermatogenesis. May play a role in ossification.
DHX37	12	125431369	125473667	190	rs7486047	rs1962999	248.114	0.123752	0.000409764	rs4528431	DEAH-box helicase 37 [Source:HGNC Symbol;Acc:HGNC:17210]
DHX38	16	72127614	72146811	70	rs763665	rs28419077	195.109	0.00153938	1.40E-06	rs217180	DEAH-box helicase 38 [Source:HGNC Symbol;Acc:HGNC:17211]	Probable ATP-binding RNA helicase involved in pre-mRNA splicing.
DHX40	17	57642885	57685713	40	rs73329235	rs16943748	38.8914	0.442196	0.018245	rs77883876	DEAH-box helicase 40 [Source:HGNC Symbol;Acc:HGNC:18018]	Probable ATP-dependent RNA helicase.
DHX57	2	39024875	39103021	102	rs3112183	rs140114260	98.0729	0.419684	0.00402541	rs141788688	DExH-box helicase 57 [Source:HGNC Symbol;Acc:HGNC:20086]	Probable ATP-binding RNA helicase.
DHX58	17	40253421	40264751	80	rs141710817	rs61160591	77.4792	0.473478	0.00496344	rs74577647	DExH-box helicase 58 [Source:HGNC Symbol;Acc:HGNC:29517]	Acts as a regulator of DDX58/RIG-I and IFIH1/MDA5 mediated antiviral signaling. Cannot initiate antiviral signaling as it lacks the CARD domain required for activating MAVS/IPS1-dependent signaling events. Can have both negative and positive regulatory functions related to DDX58/RIG-I and IFIH1/MDA5 signaling and this role in regulating signaling may be complex and could probably depend on characteristics of the infecting virus or target cells, or both. Its inhibitory action on DDX58/RIG-I signaling may involve the following mechanisms: competition with DDX58/RIG-I for binding to the viral RNA, binding to DDX58/RIG-I and inhibiting its dimerization and interaction with MAVS/IPS1, competing with IKBKE in its binding to MAVS/IPS1 thereby inhibiting activation of interferon regulatory factor 3 (IRF3). Its positive regulatory role may involve unwinding or stripping nucleoproteins of viral RNA thereby facilitating their recognition by DDX58/RIG-I and IFIH1/MDA5. Involved in the innate immune response to various RNA viruses and some DNA viruses such as poxviruses, and also to the bacterial pathogen Listeria monocytogenes. Can bind both ssRNA and dsRNA, with a higher affinity for dsRNA. Shows a preference to 5'-triphosphorylated RNA, although it can recognize RNA lacking a 5'-triphosphate.
DHX8	17	41561333	41601680	64	rs35119073	rs939357	71.8584	0.29922	0.00376399	rs149266798	DEAH-box helicase 8 [Source:HGNC Symbol;Acc:HGNC:2749]	Facilitates nuclear export of spliced mRNA by releasing the RNA from the spliceosome.
DHX9	1	182808438	182857117	47	rs12135645	rs4132813	24.7944	0.936012	0.0680508	rs116068910	DExH-box helicase 9 [Source:HGNC Symbol;Acc:HGNC:2750]	Unwinds double-stranded DNA and RNA in a 3' to 5' direction. Alteration of secondary structure may subsequently influence interactions with proteins or other nucleic acids. Functions as a transcriptional activator. Component of the CRD-mediated complex that promotes MYC mRNA stability. Involved with LARP6 in the stabilization of type I collagen mRNAs for CO1A1 and CO1A2. As component of a large PER complex is involved in the inhibition of 3' transcriptional termination of circadian target genes such as PER1 and NR1D1 and the control of the circadian rhythms. Positively regulates HIV-1 LTR-directed gene expression.
DIABLO	12	122692208	122712081	62	rs73419720	rs7311354	58.3374	0.481066	0.0127289	rs56394874	diablo IAP-binding mitochondrial protein [Source:HGNC Symbol;Acc:HGNC:21528]	Promotes apoptosis by activating caspases in the cytochrome c/Apaf-1/caspase-9 pathway. Acts by opposing the inhibitory activity of inhibitor of apoptosis proteins (IAP). Inhibits the activity of BIRC6/bruce by inhibiting its binding to caspases. Isoform 3 attenuates the stability and apoptosis-inhibiting activity of XIAP/BIRC4 by promoting XIAP/BIRC4 ubiquitination and degradation through the ubiquitin-proteasome pathway. Isoform 3 also disrupts XIAP/BIRC4 interacting with processed caspase-9 and promotes caspase-3 activation. Isoform 1 is defective in the capacity to down-regulate the XIAP/BIRC4 abundance.
DIAPH1	5	140894587	140998622	134	rs11953841	rs111636978	262.096	0.0183721	0.00032807	rs10066420	diaphanous related formin 1 [Source:HGNC Symbol;Acc:HGNC:2876]	Acts in a Rho-dependent manner to recruit PFY1 to the membrane. Required for the assembly of F-actin structures, such as actin cables and stress fibers. Nucleates actin filaments. Binds to the barbed end of the actin filament and slows down actin polymerization and depolymerization. Required for cytokinesis, and transcriptional activation of the serum response factor. DFR proteins couple Rho and Src tyrosine kinase during signaling and the regulation of actin dynamics. Functions as a scaffold protein for MAPRE1 and APC to stabilize microtubules and promote cell migration (By similarity). Has neurite outgrowth promoting activity (By similarity). In hear cells, it may play a role in the regulation of actin polymerization in hair cells. The MEMO1-RHOA-DIAPH1 signaling pathway plays an important role in ERBB2-dependent stabilization of microtubules at the cell cortex. It controls the localization of APC and CLASP2 to the cell membrane, via the regulation of GSK3B activity. In turn, membrane-bound APC allows the localization of the MACF1 to the cell membrane, which is required for microtubule capture and stabilization. Plays a role in the regulation of cell morphology and cytoskeletal organization. Required in the control of cell shape (PubMed:20937854, PubMed:21834987). Plays a role in brain development (PubMed:24781755).
DIAPH3	13	60239720	60738119	224	rs545317	rs9570270	686.371	9.69E-05	2.74E-06	rs339538	diaphanous related formin 3 [Source:HGNC Symbol;Acc:HGNC:15480]	Binds to GTP-bound form of Rho and to profilin. Acts in a Rho-dependent manner to recruit profilin to the membrane, where it promotes actin polymerization. It is required for cytokinesis, stress fiber formation, and transcriptional activation of the serum response factor. DFR proteins couple Rho and Src tyrosine kinase during signaling and the regulation of actin dynamics.
DIAPH3-AS1	13	60586851	60618490	44	rs73212278	rs41293428	152.202	0.000103865	2.74E-06	rs339538	DIAPH3 antisense RNA 1 [Source:HGNC Symbol;Acc:HGNC:39915]	NA
DIAPH3-AS2	13	60718831	60727639	45	rs17057616	rs79506424	220.781	4.74E-05	3.99E-06	rs9528062	DIAPH3 antisense RNA 2 [Source:HGNC Symbol;Acc:HGNC:39916]	NA
DICER1	14	95552564	95624347	129	rs8014707	rs1187608	104.398	0.705762	0.00457011	rs8006947	dicer 1, ribonuclease III [Source:HGNC Symbol;Acc:HGNC:17098]	Double-stranded RNA (dsRNA) endoribonuclease playing a central role in short dsRNA-mediated post-transcriptional gene silencing. Cleaves naturally occurring long dsRNAs and short hairpin pre-microRNAs (miRNA) into fragments of twenty-one to twenty-three nucleotides with 3' overhang of two nucleotides, producing respectively short interfering RNAs (siRNA) and mature microRNAs. SiRNAs and miRNAs serve as guide to direct the RNA-induced silencing complex (RISC) to complementary RNAs to degrade them or prevent their translation. Gene silencing mediated by siRNAs, also called RNA interference, controls the elimination of transcripts from mobile and repetitive DNA elements of the genome but also the degradation of exogenous RNA of viral origin for instance. The miRNA pathway on the other side is a mean to specifically regulate the expression of target genes.
DICER1-AS1	14	95624024	95646270	101	rs4513027	rs61977679	91.8668	0.537637	0.00434999	rs76941826	DICER1 antisense RNA 1 [Source:HGNC Symbol;Acc:HGNC:43017]	NA
DIDO1	20	61509089	61569304	196	rs34689750	rs6090188	190.138	0.485894	0.00182094	rs6062728	death inducer-obliterator 1 [Source:HGNC Symbol;Acc:HGNC:2680]	Putative transcription factor, weakly pro-apoptotic when overexpressed (By similarity). Tumor suppressor. Required for early embryonic stem cell development.|Isoform 2: Displaces isoform 4 at the onset of differentiation, required for repression of stemness genes.
DIEXF	1	210001311	210030910	75	rs12083685	rs7549696	100.132	0.171878	0.00478267	rs1883725	NA
DIMT1	5	61684350	61699728	41	rs174647	rs149540	43.3257	0.367349	0.0037646	rs150669180	DIM1 dimethyladenosine transferase 1 homolog [Source:HGNC Symbol;Acc:HGNC:30217]	Specifically dimethylates two adjacent adenosines in the loop of a conserved hairpin near the 3'-end of 18S rRNA in the 40S particle.
DIO1	1	54359860	54376759	82	rs115734238	rs77215788	66.8694	0.682929	0.0100483	rs142995127	iodothyronine deiodinase 1 [Source:HGNC Symbol;Acc:HGNC:2883]	Responsible for the deiodination of T4 (3,5,3',5'-tetraiodothyronine) into T3 (3,5,3'-triiodothyronine) and of T3 into T2 (3,3'-diiodothyronine). Plays a role in providing a source of plasma T3 by deiodination of T4 in peripheral tissues such as liver and kidney.
DIO2	14	80663867	80697397	46	rs17110368	rs72687356	36.6129	0.623601	0.128405	rs190119	iodothyronine deiodinase 2 [Source:HGNC Symbol;Acc:HGNC:2884]	Responsible for the deiodination of T4 (3,5,3',5'-tetraiodothyronine) into T3 (3,5,3'-triiodothyronine). Essential for providing the brain with appropriate levels of T3 during the critical period of development.
DIO2-AS1	14	80677761	80921810	205	rs224980	rs61744330	146.337	0.866192	0.0270853	rs4903909	DIO2 antisense RNA 1 [Source:HGNC Symbol;Acc:HGNC:44153]	NA
DIO3	14	102027687	102029789	104	rs61992191	rs35420729	110.077	0.364208	0.00829368	rs77072647	iodothyronine deiodinase 3 [Source:HGNC Symbol;Acc:HGNC:2885]	Responsible for the deiodination of T4 (3,5,3',5'-tetraiodothyronine) into RT3 (3,3',5'-triiodothyronine) and of T3 (3,5,3'-triiodothyronine) into T2 (3,3'-diiodothyronine). RT3 and T2 are inactive metabolites. May play a role in preventing premature exposure of developing fetal tissues to adult levels of thyroid hormones. Can regulate circulating fetal thyroid hormone concentrations throughout gestation. Essential role for regulation of thyroid hormone inactivation during embryological development.
DIO3OS	14	102018559	102022013	115	rs148423622	rs1190725	127.057	0.316017	0.0170134	rs117073603	DIO3 opposite strand upstream RNA [Source:HGNC Symbol;Acc:HGNC:20348]	NA
DIP2A	21	47878861	47989926	183	rs7281777	rs116853534	115.81	0.863995	0.00418797	rs1573276	disco interacting protein 2 homolog A [Source:HGNC Symbol;Acc:HGNC:17217]	May provide positional cues for axon pathfinding and patterning in the central nervous system.
DIP2A-IT1	21	47882383	47889218	72	rs8126647	rs12627084	36.5671	0.937253	0.00418797	rs1573276	DIP2A intronic transcript 1 [Source:HGNC Symbol;Acc:HGNC:41430]	NA
DIP2B	12	50898767	51142450	86	rs4238105	rs11169563	83.2002	0.463679	0.00272582	rs118083436	disco interacting protein 2 homolog B [Source:HGNC Symbol;Acc:HGNC:29284]
DIP2C	10	320129	735608	396	rs2448380	rs2486578	698.072	0.0164894	3.33E-05	rs3125027	disco interacting protein 2 homolog C [Source:HGNC Symbol;Acc:HGNC:29150]
DIRAS1	19	2714564	2721390	107	rs9749166	rs2003567	92.8607	0.584275	0.0210062	rs117566236	DIRAS family GTPase 1 [Source:HGNC Symbol;Acc:HGNC:19127]	Displays low GTPase activity and exists predominantly in the GTP-bound form.
DIRAS2	9	93372113	93405108	141	rs115922021	rs1173098	128.956	0.526362	0.0162424	rs77974720	DIRAS family GTPase 2 [Source:HGNC Symbol;Acc:HGNC:19323]	Displays low GTPase activity and exists predominantly in the GTP-bound form.
DIRAS3	1	68511644	68516460	64	rs7513014	rs56369906	37.2112	0.93925	0.0626626	rs139851600	DIRAS family GTPase 3 [Source:HGNC Symbol;Acc:HGNC:687]
DIRC1	2	189598464	189654831	74	rs10931377	rs11687872	147.612	0.0177233	0.00123136	rs77512368	disrupted in renal carcinoma 1 [Source:HGNC Symbol;Acc:HGNC:15760]
DIRC2	3	122513900	122599986	94	rs72966368	rs9835868	68.5574	0.752232	0.0168795	rs41372252	disrupted in renal carcinoma 2 [Source:HGNC Symbol;Acc:HGNC:16628]	Electrogenic metabolite transporter.
DIRC3	2	218148745	218621316	410	rs112887086	rs77538871	546.194	0.0853416	0.0074668	rs75047229	disrupted in renal carcinoma 3 [Source:HGNC Symbol;Acc:HGNC:17805]	NA
DIS3	13	73329539	73356266	55	rs34926674	rs7334462	63.3167	0.274002	0.0185896	rs147153287	DIS3 homolog, exosome endoribonuclease and 3'-5' exoribonuclease [Source:HGNC Symbol;Acc:HGNC:20604]	Putative catalytic component of the RNA exosome complex which has 3'->5' exoribonuclease activity and participates in a multitude of cellular RNA processing and degradation events. In the nucleus, the RNA exosome complex is involved in proper maturation of stable RNA species such as rRNA, snRNA and snoRNA, in the elimination of RNA processing by-products and non-coding 'pervasive' transcripts, such as antisense RNA species and promoter-upstream transcripts (PROMPTs), and of mRNAs with processing defects, thereby limiting or excluding their export to the cytoplasm. The RNA exosome may be involved in Ig class switch recombination (CSR) and/or Ig variable region somatic hypermutation (SHM) by targeting AICDA deamination activity to transcribed dsDNA substrates. In the cytoplasm, the RNA exosome complex is involved in general mRNA turnover and specifically degrades inherently unstable mRNAs containing AU-rich elements (AREs) within their 3' untranslated regions, and in RNA surveillance pathways, preventing translation of aberrant mRNAs. It seems to be involved in degradation of histone mRNA. DIS3 has both 3'-5' exonuclease and endonuclease activities.
DIS3L	15	66585632	66626236	82	rs11630800	rs116903704	75.0822	0.541384	0.00585984	rs62625681	DIS3 like exosome 3'-5' exoribonuclease [Source:HGNC Symbol;Acc:HGNC:28698]	Putative cytoplasm-specific catalytic component of the RNA exosome complex which has 3'->5' exoribonuclease activity and participates in a multitude of cellular RNA processing and degradation events. In the cytoplasm, the RNA exosome complex is involved in general mRNA turnover and specifically degrades inherently unstable mRNAs containing AU-rich elements (AREs) within their 3' untranslated regions, and in RNA surveillance pathways, preventing translation of aberrant mRNAs. It seems to be involved in degradation of histone mRNA.
DIS3L2	2	232826292	233208678	295	rs73000812	rs2853406	199.57	0.884667	0.00315189	rs5262	DIS3 like 3'-5' exoribonuclease 2 [Source:HGNC Symbol;Acc:HGNC:28648]	3'-5'-exoribonuclease that specifically recognizes RNAs polyuridylated at their 3' end and mediates their degradation. Component of an exosome-independent RNA degradation pathway that mediates degradation of both mRNAs and miRNAs that have been polyuridylated by a terminal uridylyltransferase, such as ZCCHC11/TUT4. Mediates degradation of cytoplasmic mRNAs that have been deadenylated and subsequently uridylated at their 3'. Mediates degradation of uridylated pre-let-7 miRNAs, contributing to the maintenance of embryonic stem (ES) cells. Essential for correct mitosis, and negatively regulates cell proliferation.
DISC1	1	231762560	232177019	434	rs1655289	rs9308484	423.928	0.506936	0.00144869	rs12088230	DISC1 scaffold protein [Source:HGNC Symbol;Acc:HGNC:2888]	Involved in the regulation of multiple aspects of embryonic and adult neurogenesis. Required for neural progenitor proliferation in the ventrical/subventrical zone during embryonic brain development and in the adult dentate gyrus of the hippocampus. Participates in the Wnt-mediated neural progenitor proliferation as a positive regulator by modulating GSK3B activity and CTNNB1 abundance. Plays a role as a modulator of the AKT-mTOR signaling pathway controlling the tempo of the process of newborn neurons integration during adult neurogenesis, including neuron positioning, dendritic development and synapse formation. Inhibits the activation of AKT-mTOR signaling upon interaction with CCDC88A. Regulates the migration of early-born granule cell precursors toward the dentate gyrus during the hippocampal development. Plays a role, together with PCNT, in the microtubule network formation.
DISC1FP1	11	89984399	90648220	355	rs1045861	rs12270860	786.456	0.00120482	1.65E-05	rs55685917	DISC1 fusion partner 1 (non-protein coding) [Source:HGNC Symbol;Acc:HGNC:33625]	NA
DISC2	1	231950371	231954263	106	rs75527620	rs9432017	117.835	0.298252	0.00508008	rs1000730	NA
DISP1	1	222988430	223179337	217	rs137959792	rs4846792	187.539	0.633357	0.00908027	rs2378603	dispatched RND transporter family member 1 [Source:HGNC Symbol;Acc:HGNC:19711]	Functions in hedgehog (Hh) signaling. Regulates the release and extracellular accumulation of cholesterol-modified hedgehog proteins and is hence required for effective production of the Hh signal.
DISP2	15	40650433	40663256	106	rs76817914	rs11790	118.229	0.311919	0.00232233	rs143621713	dispatched RND transporter family member 2 [Source:HGNC Symbol;Acc:HGNC:19712]	NA
DIXDC1	11	111797867	111893374	37	rs3802845	rs11214075	47.9476	0.177766	0.0171885	rs6589252	DIX domain containing 1 [Source:HGNC Symbol;Acc:HGNC:23695]	Positive effector of the Wnt signaling pathway; activates WNT3A signaling via DVL2. Regulates JNK activation by AXIN1 and DVL2.
DKFZP434A062	9	139216997	139221779	96	rs28971348	rs11794847	118.226	0.221224	0.00689769	rs10870125	NA
DKFZP434H168	16	56226528	56228437	44	rs185576851	rs56281550	43.2771	0.429137	0.00550646	rs118165948	uncharacterized LOC26077 [Source:NCBI gene;Acc:26077]	NA
DKFZP434I0714	4	153457415	153460415	40	rs75725616	rs75549230	20.2424	0.907835	0.0679989	rs11945634	NA
DKFZP434K028	11	61521500	61525136	74	rs198457	rs4564341	75.1535	0.392372	0.0196979	rs198469	uncharacterized LOC26070 [Source:NCBI gene;Acc:26070]	NA
DKFZP586I1420	7	30409665	30412410	57	rs116960225	rs5743382	58.2028	0.382587	0.0204983	rs4722984	NA
DKFZp434J0226	19	46713498	46718094	103	rs114285863	rs7248618	141.936	0.120249	0.00148096	rs758862	NA
DKFZp434L192	7	56563915	56564977	38	rs113897788	rs10256632	40.2702	0.367855	0.0169084	rs75247612	NA
DKFZp451B082	6	163759373	163768065	185	rs10945886	rs9364687	333.461	0.00993764	5.92E-05	rs6903758	NA
DKFZp686K1684	11	31838113	31908587	104	rs144566103	rs80301608	146.814	0.107677	0.00297084	rs12801438	NA
DKFZp779M0652	11	45792982	45793909	87	rs2593731	rs117582782	167.105	0.0357175	0.00439095	rs146079048	NA
DKK1	10	54074040	54077417	65	rs11001394	rs7092403	47.3463	0.745033	0.0371949	rs56065519	dickkopf WNT signaling pathway inhibitor 1 [Source:HGNC Symbol;Acc:HGNC:2891]	Antagonizes canonical Wnt signaling by inhibiting LRP5/6 interaction with Wnt and by forming a ternary complex with the transmembrane protein KREMEN that promotes internalization of LRP5/6 (PubMed:22000856). DKKs play an important role in vertebrate development, where they locally inhibit Wnt regulated processes such as antero-posterior axial patterning, limb development, somitogenesis and eye formation. In the adult, Dkks are implicated in bone formation and bone disease, cancer and Alzheimer disease (PubMed:17143291). Inhibits the pro-apoptotic function of KREMEN1 in a Wnt-independent manner, and has anti-apoptotic activity.
DKK2	4	107842958	107957453	120	rs7442377	rs12645506	171.339	0.0729572	0.00126969	rs34979876	dickkopf WNT signaling pathway inhibitor 2 [Source:HGNC Symbol;Acc:HGNC:2892]	Antagonizes canonical Wnt signaling by inhibiting LRP5/6 interaction with Wnt and by forming a ternary complex with the transmembrane protein KREMEN that promotes internalization of LRP5/6. DKKs play an important role in vertebrate development, where they locally inhibit Wnt regulated processes such as antero-posterior axial patterning, limb development, somitogenesis and eye formation. In the adult, Dkks are implicated in bone formation and bone disease, cancer and Alzheimer disease.
DKK3	11	11984542	12030917	206	rs75952275	rs1872562	257.765	0.147816	0.000309994	rs10765910	dickkopf WNT signaling pathway inhibitor 3 [Source:HGNC Symbol;Acc:HGNC:2893]	Antagonizes canonical Wnt signaling by inhibiting LRP5/6 interaction with Wnt and by forming a ternary complex with the transmembrane protein KREMEN that promotes internalization of LRP5/6. DKKs play an important role in vertebrate development, where they locally inhibit Wnt regulated processes such as antero-posterior axial patterning, limb development, somitogenesis and eye formation. In the adult, Dkks are implicated in bone formation and bone disease, cancer and Alzheimer disease.
DKK4	8	42231585	42234674	43	rs117711940	rs72643207	17.3813	0.989562	0.185555	rs16891294	dickkopf WNT signaling pathway inhibitor 4 [Source:HGNC Symbol;Acc:HGNC:2894]	Antagonizes canonical Wnt signaling by inhibiting LRP5/6 interaction with Wnt and by forming a ternary complex with the transmembrane protein KREMEN that promotes internalization of LRP5/6. DKKs play an important role in vertebrate development, where they locally inhibit Wnt regulated processes such as antero-posterior axial patterning, limb development, somitogenesis and eye formation. In the adult, Dkks are implicated in bone formation and bone disease, cancer and Alzheimer disease.
DKKL1	19	49866986	49878373	50	rs353978	rs12974629	36.5471	0.728574	0.05939	rs12983800	dickkopf like acrosomal protein 1 [Source:HGNC Symbol;Acc:HGNC:16528]
DLAT	11	111895537	111935002	31	rs3809033	rs11214086	30.0251	0.459747	0.0427936	rs61897191	dihydrolipoamide S-acetyltransferase [Source:HGNC Symbol;Acc:HGNC:2896]	The pyruvate dehydrogenase complex catalyzes the overall conversion of pyruvate to acetyl-CoA and CO(2), and thereby links the glycolytic pathway to the tricarboxylic cycle.
DLC1	8	12940871	13372429	707	rs10103641	rs78494649	898.298	0.118115	5.61E-05	rs11774934	DLC1 Rho GTPase activating protein [Source:HGNC Symbol;Acc:HGNC:2897]	NA
DLD	7	107531551	107561643	95	rs145909890	rs35255699	113.892	0.226045	0.0145254	rs2237692	dihydrolipoamide dehydrogenase [Source:HGNC Symbol;Acc:HGNC:2898]	Lipoamide dehydrogenase is a component of the glycine cleavage system as well as an E3 component of three alpha-ketoacid dehydrogenase complexes (pyruvate-, alpha-ketoglutarate-, and branched-chain amino acid-dehydrogenase complex). In monomeric form has additional moonlighting function as serine protease (PubMed:17404228). Involved in the hyperactivation of spermatazoa during capacitation and in the spermatazoal acrosome reaction.
DLEC1	3	38080695	38164228	114	rs11715770	rs79916644	124.2	0.322369	0.0117159	rs2128111	deleted in lung and esophageal cancer 1 [Source:HGNC Symbol;Acc:HGNC:2899]	May act as a tumor suppressor by inhibiting cell proliferation.
DLEU1	13	50656304	51102779	310	rs17073682	rs1239704	1214.63	1.10E-07	3.16E-08	rs806297	deleted in lymphocytic leukemia 1 (non-protein coding) [Source:HGNC Symbol;Acc:HGNC:13747]	May act as a tumor suppressor.
DLEU2	13	50556687	50699677	78	rs61960445	rs80090369	262.442	7.64E-05	6.57E-05	rs61961324	deleted in lymphocytic leukemia 2 (non-protein coding) [Source:HGNC Symbol;Acc:HGNC:13748]	NA
DLEU2L	1	64014650	64016307	42	rs11208227	rs855323	40.9692	0.463286	0.0279326	rs116569773	deleted in lymphocytic leukemia 2-like [Source:HGNC Symbol;Acc:HGNC:13225]	NA
DLEU7	13	51286758	51417885	193	rs71436235	rs9568488	1013.84	7.74E-11	1.69E-14	rs592333	deleted in lymphocytic leukemia, 7 [Source:HGNC Symbol;Acc:HGNC:17567]
DLEU7-AS1	13	51381990	51424041	124	rs515854	rs9563011	685.226	3.82E-09	1.69E-14	rs592333	DLEU7 antisense RNA 1 [Source:HGNC Symbol;Acc:HGNC:39966]	NA
DLG1	3	196769430	197026143	236	rs111232694	rs768857	157.513	0.921707	0.0131233	rs481068	discs large MAGUK scaffold protein 1 [Source:HGNC Symbol;Acc:HGNC:2900]	Essential multidomain scaffolding protein required for normal development (By similarity). Recruits channels, receptors and signaling molecules to discrete plasma membrane domains in polarized cells. May play a role in adherens junction assembly, signal transduction, cell proliferation, synaptogenesis and lymphocyte activation. Regulates the excitability of cardiac myocytes by modulating the functional expression of Kv4 channels. Functional regulator of Kv1.5 channel.
DLG1-AS1	3	197025117	197030621	115	rs403024	rs911219	76.5158	0.868958	0.0236463	rs114124238	DLG1 antisense RNA 1 [Source:HGNC Symbol;Acc:HGNC:44154]	NA
DLG2	11	83166055	85338314	1434	rs10898114	rs77372106	2323.13	0.00138731	4.82E-05	rs349073	discs large MAGUK scaffold protein 2 [Source:HGNC Symbol;Acc:HGNC:2901]	Required for perception of chronic pain through NMDA receptor signaling. Regulates surface expression of NMDA receptors in dorsal horn neurons of the spinal cord. Interacts with the cytoplasmic tail of NMDA receptor subunits as well as inward rectifying potassium channels. Involved in regulation of synaptic stability at cholinergic synapses. Part of the postsynaptic protein scaffold of excitatory synapses.
DLG4	17	7093209	7123369	81	rs12453853	rs8067500	116.796	0.103111	0.00154169	rs72839704	discs large MAGUK scaffold protein 4 [Source:HGNC Symbol;Acc:HGNC:2903]	Interacts with the cytoplasmic tail of NMDA receptor subunits and shaker-type potassium channels. Required for synaptic plasticity associated with NMDA receptor signaling. Overexpression or depletion of DLG4 changes the ratio of excitatory to inhibitory synapses in hippocampal neurons. May reduce the amplitude of ASIC3 acid-evoked currents by retaining the channel intracellularly. May regulate the intracellular trafficking of ADR1B.
DLG5	10	79550548	79686348	152	rs61099531	rs3088264	105.636	0.874288	0.0024191	rs61854572	discs large MAGUK scaffold protein 5 [Source:HGNC Symbol;Acc:HGNC:2904]	NA
DLG5-AS1	10	79686569	79689583	90	rs12573273	rs4979936	43.5416	0.982914	0.0661117	rs2559661	DLG5 antisense RNA 1 [Source:HGNC Symbol;Acc:HGNC:45109]	NA
DLGAP1	18	3496029	4455266	1342	rs113202318	rs1588000	1233.18	0.733225	4.49E-05	rs146082981	DLG associated protein 1 [Source:HGNC Symbol;Acc:HGNC:2905]	Part of the postsynaptic scaffold in neuronal cells.
DLGAP1-AS1	18	3594111	3597377	148	rs59394247	rs7407918	101.544	0.892852	0.0245824	rs7230740	DLGAP1 antisense RNA 1 [Source:HGNC Symbol;Acc:HGNC:31676]	NA
DLGAP1-AS2	18	3603734	3610087	148	rs7237988	rs11875278	109.076	0.843638	0.0245824	rs7230740	DLGAP1 antisense RNA 2 [Source:HGNC Symbol;Acc:HGNC:28146]	NA
DLGAP1-AS3	18	3878179	3897069	122	rs7232492	rs77592273	197.766	0.0415491	4.49E-05	rs146082981	DLGAP1 antisense RNA 3 [Source:HGNC Symbol;Acc:HGNC:27317]	NA
DLGAP1-AS4	18	3962352	4013943	223	rs144478380	rs73382628	287.503	0.121491	4.49E-05	rs146082981	DLGAP1 antisense RNA 4 [Source:HGNC Symbol;Acc:HGNC:44333]	NA
DLGAP1-AS5	18	4264601	4296000	166	rs73373067	rs9967269	90.2038	0.974543	0.0486204	rs72860645	DLGAP1 antisense RNA 5 [Source:HGNC Symbol;Acc:HGNC:27586]	NA
DLGAP2	8	1449531	1656642	421	rs142425764	rs7842425	427.218	0.409632	0.000797302	rs116847184	DLG associated protein 2 [Source:HGNC Symbol;Acc:HGNC:2906]	NA
DLGAP2-AS1	8	1513675	1569830	176	rs4876082	rs73547746	102.361	0.908933	0.0257345	rs117226074	DLGAP2 antisense RNA 1 [Source:HGNC Symbol;Acc:HGNC:50467]	NA
DLGAP3	1	35331036	35370984	116	rs6687573	rs72896050	164.929	0.0822337	0.00942257	rs11264126	DLG associated protein 3 [Source:HGNC Symbol;Acc:HGNC:30368]	May play a role in the molecular organization of synapses and neuronal cell signaling. Could be an adapter protein linking ion channel to the subsynaptic cytoskeleton. May induce enrichment of PSD-95/SAP90 at the plasma membrane.
DLGAP4	20	34894244	35157040	164	rs6121187	rs150841046	502.973	6.15E-06	3.64E-06	rs220076	DLG associated protein 4 [Source:HGNC Symbol;Acc:HGNC:24476]	May play a role in the molecular organization of synapses and neuronal cell signaling. Could be an adapter protein linking ion channel to the subsynaptic cytoskeleton. May induce enrichment of PSD-95/SAP90 at the plasma membrane.
DLGAP5	14	55614833	55658396	48	rs11627884	rs112293280	53.2249	0.309529	0.000808172	rs17253688	DLG associated protein 5 [Source:HGNC Symbol;Acc:HGNC:16864]	Potential cell cycle regulator that may play a role in carcinogenesis of cancer cells. Mitotic phosphoprotein regulated by the ubiquitin-proteasome pathway. Key regulator of adherens junction integrity and differentiation that may be involved in CDH1-mediated adhesion and signaling in epithelial cells.
DLK1	14	101193201	101201467	144	rs111604539	rs941574	314.826	0.00570622	0.00288158	rs8020868	delta like non-canonical Notch ligand 1 [Source:HGNC Symbol;Acc:HGNC:2907]	May have a role in neuroendocrine differentiation.
DLK2	6	43418089	43424370	58	rs2396021	rs72857288	85.1979	0.0968613	0.00930317	rs74726378	delta like non-canonical Notch ligand 2 [Source:HGNC Symbol;Acc:HGNC:21113]	Regulates adipogenesis.
DLL1	6	170591293	170599697	161	rs7770638	rs9460118	100.996	0.915234	0.0457731	rs73027461	delta like canonical Notch ligand 1 [Source:HGNC Symbol;Acc:HGNC:2908]	Transmembrane ligand protein of NOTCH1, NOTCH2 and NOTCH3 receptors that binds the extracellular domain (ECD) of Notch receptor in a cis and trans fashion manner (PubMed:11006133). Following transinteraction, ligand cells produce mechanical force that depends of a clathrin-mediated endocytosis, requiring ligand ubiquitination, EPN1 interaction, and actin polymerisation; these events promote Notch receptor extracellular domain (NECD) transendocytosis and triggers Notch signaling through induction of cleavage, hyperphosphorylation, and nuclear accumulation of the intracellular domain of Notch receptors (NICD) (By similarity). Is required for embryonic development and maintenance of adult stem cells in many different tissues and immune systeme; the DLL1-induced Notch signaling is mediated through an intercellular communication that regulates cell lineage, cell specification, cell patterning and morphogenesis through effects on differentiation and proliferation (PubMed:11581320). Plays a role in brain development at different level, namely by regulating neuronal differentiation of neural precursor cells via cell-cell interaction, most likely through the lateral inhibitory system in an endogenous level dependent-manner. During neocortex development, Dll1-Notch signaling transmission is mediated by dynamic interactions between intermediate neurogenic progenitors and radial glia; the cell-cell interactions are mediated via dynamic and transient elongation processes, likely to reactivate/maintain Notch activity in neighboring progenitors, and coordinate progenitor cell division and differentiation across radial and zonal boundaries. During cerebellar development, regulates Bergmann glial monolayer formation and its morphological maturation through a Notch signaling pathway. At the retina and spinal cord level, regulates neurogenesis by preventing the premature differentiation of neural progenitors and also by maintaining progenitors in spinal cord through Notch signaling pathway. Also controls neurogenesis of the neural tube in a progenitor domain-specific fashion along the dorsoventral axis. Maintains quiescence of neural stem cells and plays a role as a fate determinant that segregates asymmetrically to one daughter cell during neural stem cells mitosis, resulting in neuronal differentiation in Dll1-inheriting cell. Plays a role in immune systeme development, namely the development of all T-cells and marginal zone (MZ) B-cells (By similarity). Blocks the differentiation of progenitor cells into the B-cell lineage while promoting the emergence of a population of cells with the characteristics of a T-cell/NK-cell precursor (PubMed:11581320). Also plays a role during muscle development. During early development, inhibits myoblasts differentiation from the medial dermomyotomal lip and later regulates progenitor cell differentiation. Directly modulates cell adhesion and basal lamina formation in satellite cells through Notch signaling. Maintains myogenic progenitors pool by suppressing differentiation through down-regulation of MYOD1 and is required for satellite cell homing and PAX7 expression. During craniofacial and trunk myogenesis suppresses differentiation of cranial mesoderm-derived and somite-derived muscle via MYOD1 regulation but in cranial mesoderm-derived progenitors, is neither required for satellite cell homing nor for PAX7 expression. Also plays a role during pancreatic cell development. During type B pancreatic cell development, may be involved in the initiation of proximodistal patterning in the early pancreatic epithelium. Stimulates multipotent pancreatic progenitor cells proliferation and pancreatic growth by maintaining HES1 expression and PTF1A protein levels. During fetal stages of development, is required to maintain arterial identity and the responsiveness of arterial endothelial cells for VEGFA through regulation of KDR activation and NRP1 expression. Controls sprouting angiogenesis and subsequent vertical branch formation througth regulation on tip cell differentiation. Negatively regulates goblet cell differentiation in intestine and controls secretory fat commitment through lateral inhibition in small intestine. Plays a role during inner ear development; negatively regulates auditory hair cell differentiation. Plays a role during nephron development through Notch signaling pathway. Regulates growth, blood pressure and energy homeostasis.
DLL3	19	39989556	39999121	77	rs4803238	rs74639208	36.8916	0.958555	0.0774076	rs147062575	delta like canonical Notch ligand 3 [Source:HGNC Symbol;Acc:HGNC:2909]	Inhibits primary neurogenesis. May be required to divert neurons along a specific differentiation pathway. Plays a role in the formation of somite boundaries during segmentation of the paraxial mesoderm.
DLL4	15	41221530	41231258	74	rs616606	rs11855248	51.8107	0.80018	0.0272759	rs7173954	delta like canonical Notch ligand 4 [Source:HGNC Symbol;Acc:HGNC:2910]	Involved in the Notch signaling pathway as Notch ligand (PubMed:11134954). Activates NOTCH1 and NOTCH4. Involved in angiogenesis; negatively regulates endothelial cell proliferation and migration and angiogenic sprouting (PubMed:20616313). Essential for retinal progenitor proliferation. Required for suppressing rod fates in late retinal progenitors as well as for proper generation of other retinal cell types (By similarity). During spinal cord neurogenesis, inhibits V2a interneuron fate (PubMed:17728344).
DLST	14	75348593	75370450	62	rs7144654	rs61757880	40.9243	0.795397	0.00171728	rs140695864	dihydrolipoamide S-succinyltransferase [Source:HGNC Symbol;Acc:HGNC:2911]	The 2-oxoglutarate dehydrogenase complex catalyzes the overall conversion of 2-oxoglutarate to succinyl-CoA and CO(2). It contains multiple copies of 3 enzymatic components: 2-oxoglutarate dehydrogenase (E1), dihydrolipoamide succinyltransferase (E2) and lipoamide dehydrogenase (E3).
DLX1	2	172950207	172954401	100	rs11673986	rs4972429	141.367	0.0929985	0.00166218	rs62183853	distal-less homeobox 1 [Source:HGNC Symbol;Acc:HGNC:2914]	Plays a role as a transcriptional activator or repressor (PubMed:14671321). Inhibits several cytokine signaling pathways, such as TGFB1, activin-A/INHBA and BMP4 by interfering with the transcriptional stimulatory activity of transcription factors, such as MSX2, FAST2, SMAD2 and SMAD3 during hematopoietic cell differentiation (PubMed:14671321). Plays a role in terminal differentiation of interneurons, such as amacrine and bipolar cells in the developing retina (By similarity). Likely to play a regulatory role in the development of the ventral forebrain (By similarity). May play a role in craniofacial patterning and morphogenesis and may be involved in the early development of diencephalic subdivisions.
DLX2	2	172964165	172967478	107	rs113106681	rs111899394	145.987	0.117815	0.00166218	rs62183853	distal-less homeobox 2 [Source:HGNC Symbol;Acc:HGNC:2915]	Acts as a transcriptional activator. Plays a role in terminal differentiation of interneurons, such as amacrine and bipolar cells in the developing retina. Likely to play a regulatory role in the development of the ventral forebrain. May play a role in craniofacial patterning and morphogenesis.
DLX3	17	48067368	48072588	143	rs72839152	rs11658565	83.9184	0.960887	0.022429	rs72839185	distal-less homeobox 3 [Source:HGNC Symbol;Acc:HGNC:2916]	Likely to play a regulatory role in the development of the ventral forebrain. May play a role in craniofacial patterning and morphogenesis.
DLX4	17	48046561	48052323	131	rs187958	rs9915713	108.552	0.719945	0.0123828	rs4794075	distal-less homeobox 4 [Source:HGNC Symbol;Acc:HGNC:2917]	May play a role in determining the production of hemoglobin S. May act as a repressor. During embryonic development, plays a role in palatogenesis.
DLX5	7	96649701	96654143	73	rs731262	rs148492715	80.6933	0.312354	0.00811061	rs73232635	distal-less homeobox 5 [Source:HGNC Symbol;Acc:HGNC:2918]	Transcriptional factor involved in bone development. Acts as an immediate early BMP-responsive transcriptional activator essential for osteoblast differentiation. Stimulates ALPL promoter activity in a RUNX2-independent manner during osteoblast differentiation. Stimulates SP7 promoter activity during osteoblast differentiation. Promotes cell proliferation by up-regulating MYC promoter activity. Involved as a positive regulator of both chondrogenesis and chondrocyte hypertrophy in the endochondral skeleton. Binds to the homeodomain-response element of the ALPL and SP7 promoter. Binds to the MYC promoter. Requires the 5'-TAATTA-3' consensus sequence for DNA-binding.
DLX6	7	96635289	96640352	76	rs73232632	rs55841322	88.5598	0.25232	0.00811061	rs73232635	distal-less homeobox 6 [Source:HGNC Symbol;Acc:HGNC:2919]
DLX6-AS1	7	96597826	96643377	109	rs1207695	rs12670161	104.007	0.516611	0.00811061	rs73232635	DLX6 antisense RNA 1 [Source:HGNC Symbol;Acc:HGNC:37151]	NA
DMAP1	1	44679124	44686351	30	rs803376	rs78321548	22.6907	0.709985	0.0121629	rs12401615	DNA methyltransferase 1 associated protein 1 [Source:HGNC Symbol;Acc:HGNC:18291]	Involved in transcription repression and activation. Its interaction with HDAC2 may provide a mechanism for histone deacetylation in heterochromatin following replication of DNA at late firing origins. Can also repress transcription independently of histone deacetylase activity. May specifically potentiate DAXX-mediated repression of glucocorticoid receptor-dependent transcription. Component of the NuA4 histone acetyltransferase (HAT) complex which is involved in transcriptional activation of select genes principally by acetylation of nucleosomal histones H4 and H2A. This modification may both alter nucleosome - DNA interactions and promote interaction of the modified histones with other proteins which positively regulate transcription. This complex may be required for the activation of transcriptional programs associated with oncogene and proto-oncogene mediated growth induction, tumor suppressor mediated growth arrest and replicative senescence, apoptosis, and DNA repair. NuA4 may also play a direct role in DNA repair when recruited to sites of DNA damage. Participates in the nuclear localization of URI1 and increases its transcriptional corepressor activity.
DMBT1	10	124320180	124403252	173	rs28523390	rs3013204	164.447	0.52159	0.0119429	rs3013180	deleted in malignant brain tumors 1 [Source:HGNC Symbol;Acc:HGNC:2926]	May be considered as a candidate tumor suppressor gene for brain, lung, esophageal, gastric, and colorectal cancers. May play roles in mucosal defense system, cellular immune defense and epithelial differentiation. May play a role as an opsonin receptor for SFTPD and SPAR in macrophage tissues throughout the body, including epithelial cells lining the gastrointestinal tract. May play a role in liver regeneration. May be an important factor in fate decision and differentiation of transit-amplifying ductular (oval) cells within the hepatic lineage. Required for terminal differentiation of columnar epithelial cells during early embryogenesis. May function as a binding protein in saliva for the regulation of taste sensation. Binds to HIV-1 envelope protein and has been shown to both inhibit and facilitate viral transmission. Displays a broad calcium-dependent binding spectrum against both Gram-positive and Gram-negative bacteria, suggesting a role in defense against bacterial pathogens. Binds to a range of poly-sulfated and poly-phosphorylated ligands which may explain its broad bacterial-binding specificity. Inhibits cytoinvasion of S.enterica. Associates with the actin cytoskeleton and is involved in its remodeling during regulated exocytosis. Interacts with pancreatic zymogens in a pH-dependent manner and may act as a Golgi cargo receptor in the regulated secretory pathway of the pancreatic acinar cell.
DMBT1P1	10	124516209	124557161	121	rs11248320	rs111487277	112.521	0.537001	0.00971492	rs11248321	NA
DMBX1	1	46972667	46979886	124	rs2031249	rs75072524	63.0763	0.957857	0.0238685	rs61783093	diencephalon/mesencephalon homeobox 1 [Source:HGNC Symbol;Acc:HGNC:19026]	Functions as a transcriptional repressor. May repress OTX2-mediated transactivation by forming a heterodimer with OTX2 on the P3C (5'-TAATCCGATTA-3') sequence. Required for brain development.
DMC1	22	38914953	38966201	62	rs9610964	rs4821797	55.1516	0.567411	0.00493728	rs16998989	DNA meiotic recombinase 1 [Source:HGNC Symbol;Acc:HGNC:2927]	May participate in meiotic recombination, specifically in homologous strand assimilation, which is required for the resolution of meiotic double-strand breaks.
DMGDH	5	78293386	78365497	127	rs337866	rs506500	160.865	0.184243	0.00998889	rs96523	dimethylglycine dehydrogenase [Source:HGNC Symbol;Acc:HGNC:24475]	Catalyzes the demethylation of N,N-dimethylglycine to sarcosine. Also has activity with sarcosine in vitro.
DMKN	19	35988118	36004560	147	rs12971516	rs73597296	225.974	0.0506335	0.00743117	rs17705416	dermokine [Source:HGNC Symbol;Acc:HGNC:25063]	May act as a soluble regulator of keratinocyte differentiation.
DMP1	4	88571453	88585512	58	rs1462363	rs112280211	24.4919	0.981045	0.113607	rs17012928	dentin matrix acidic phosphoprotein 1 [Source:HGNC Symbol;Acc:HGNC:2932]	May have a dual function during osteoblast differentiation. In the nucleus of undifferentiated osteoblasts, unphosphorylated form acts as a transcriptional component for activation of osteoblast-specific genes like osteocalcin. During the osteoblast to osteocyte transition phase it is phosphorylated and exported into the extracellular matrix, where it regulates nucleation of hydroxyapatite.
DMPK	19	46272966	46285815	50	rs146039304	rs62109799	31.2441	0.857942	0.00907526	rs141493536	DM1 protein kinase [Source:HGNC Symbol;Acc:HGNC:2933]	Non-receptor serine/threonine protein kinase which is necessary for the maintenance of skeletal muscle structure and function. May play a role in myocyte differentiation and survival by regulating the integrity of the nuclear envelope and the expression of muscle-specific genes. May also phosphorylate PPP1R12A and inhibit the myosin phosphatase activity to regulate myosin phosphorylation. Also critical to the modulation of cardiac contractility and to the maintenance of proper cardiac conduction activity probably through the regulation of cellular calcium homeostasis. Phosphorylates PLN, a regulator of calcium pumps and may regulate sarcoplasmic reticulum calcium uptake in myocytes. May also phosphorylate FXYD1/PLM which is able to induce chloride currents. May also play a role in synaptic plasticity.
DMRT1	9	841689	969090	376	rs10481615	rs79620862	486.624	0.11732	0.00202675	rs58452037	doublesex and mab-3 related transcription factor 1 [Source:HGNC Symbol;Acc:HGNC:2934]	Transcription factor that plays a key role in male sex determination and differentiation by controlling testis development and male germ cell proliferation. Plays a central role in spermatogonia by inhibiting meiosis in undifferentiated spermatogonia and promoting mitosis, leading to spermatogonial development and allowing abundant and continuous production of sperm. Acts both as a transcription repressor and activator: prevents meiosis by restricting retinoic acid (RA)-dependent transcription and repressing STRA8 expression and promotes spermatogonial development by activating spermatogonial differentiation genes, such as SOHLH1. Also plays a key role in postnatal sex maintenance by maintaining testis determination and preventing feminization: represses transcription of female promoting genes such as FOXL2 and activates male-specific genes. May act as a tumor suppressor. May also play a minor role in oogenesis.
DMRT2	9	1050345	1057554	178	rs7047346	rs2888989	176.378	0.461997	0.0106891	rs4741016	doublesex and mab-3 related transcription factor 2 [Source:HGNC Symbol;Acc:HGNC:2935]	Transcriptional activator that directly regulates early activation of the myogenic determination gene MYF5 by binding in a sequence-specific manner to the early epaxial enhancer element of it. Involved in somitogenesis during embryogenesis and somite development and differentiation into sclerotome and dermomyotome. Required for the initiation and/or maintenance of proper organization of the sclerotome, dermomyotome and myotome.
DMRT3	9	976967	991732	147	rs73380437	rs2279989	227.093	0.0703734	0.0106891	rs4741016	doublesex and mab-3 related transcription factor 3 [Source:HGNC Symbol;Acc:HGNC:13909]	Probable transcription factor that plays a role in configuring the spinal circuits controlling stride in vertebrates. Involved in neuronal specification within specific subdivision of spinal cord neurons and in the development of a coordinated locomotor network controlling limb movements. May regulate transcription during sexual development.
DMRTA1	9	22446839	22452472	73	rs7854056	rs7466632	58.7861	0.614761	0.0309538	rs75489053	DMRT like family A1 [Source:HGNC Symbol;Acc:HGNC:13826]
DMRTA2	1	50883222	50889119	46	rs2653888	rs17382596	146.322	0.000686134	4.04E-05	rs2356864	DMRT like family A2 [Source:HGNC Symbol;Acc:HGNC:13908]	May be involved in sexual development.
DMRTB1	1	53925071	53933158	82	rs1342969	rs559991	96.9772	0.255005	0.00396434	rs2280511	DMRT like family B with proline rich C-terminal 1 [Source:HGNC Symbol;Acc:HGNC:13913]
DMRTC2	19	42349085	42356397	37	rs146421541	rs34770406	32.0319	0.536831	0.0425243	rs80092131	DMRT like family C2 [Source:HGNC Symbol;Acc:HGNC:13911]	May be involved in sexual development.
DMTF1	7	86781676	86825648	88	rs17677893	rs150593190	112.589	0.170608	0.00547877	rs1859124	cyclin D binding myb like transcription factor 1 [Source:HGNC Symbol;Acc:HGNC:14603]	Transcriptional activator which activates the CDKN2A/ARF locus in response to Ras-Raf signaling, thereby promoting p53/TP53-dependent growth arrest (By similarity). Binds to the consensus sequence 5'-CCCG[GT]ATGT-3' (By similarity). Isoform 1 may cooperate with MYB to activate transcription of the ANPEP gene. Isoform 2 may antagonize transcriptional activation by isoform 1.
DMTN	8	21911080	21940036	138	rs1058486	rs4391429	244.15	0.0256627	0.000388096	rs73223800	dematin actin binding protein [Source:HGNC Symbol;Acc:HGNC:3382]	Membrane-cytoskeleton-associated protein with F-actin-binding activity that induces F-actin bundles formation and stabilization. Its F-actin-bundling activity is reversibly regulated upon its phosphorylation by the cAMP-dependent protein kinase A (PKA). Binds to the erythrocyte membrane glucose transporter-1 SLC2A1/GLUT1, and hence stabilizes and attaches the spectrin-actin network to the erythrocytic plasma membrane. Plays a role in maintaining the functional integrity of PKA-activated erythrocyte shape and the membrane mechanical properties. Plays also a role as a modulator of actin dynamics in fibroblasts; acts as a negative regulator of the RhoA activation pathway. In platelets, functions as a regulator of internal calcium mobilization across the dense tubular system that affects platelet granule secretion pathways and aggregation. Also required for the formation of a diverse set of cell protrusions, such as filopodia and lamellipodia, necessary for platelet cell spreading, motility and migration. Acts as a tumor suppressor and inhibits malignant cell transformation.
DMWD	19	46286263	46296060	51	rs2041975	rs16980051	28.2317	0.920153	0.0336505	rs112985580	DM1 locus, WD repeat containing [Source:HGNC Symbol;Acc:HGNC:2936]
DMXL1	5	118407083	118584822	164	rs7706037	rs2112323	101.784	0.918508	0.0167538	rs80240034	Dmx like 1 [Source:HGNC Symbol;Acc:HGNC:2937]
DMXL2	15	51739920	51914967	100	rs112714914	rs1378892	108.917	0.320369	0.0016249	rs1870051	Dmx like 2 [Source:HGNC Symbol;Acc:HGNC:2938]	May serve as a scaffold protein for MADD and RAB3GA on synaptic vesicles (PubMed:11809763). Plays a role in the brain as a key controller of neuronal and endocrine homeostatic processes.
DNA2	10	70173820	70231878	79	rs10998084	rs10998245	74.2646	0.460598	0.00805684	rs117767075	DNA replication helicase/nuclease 2 [Source:HGNC Symbol;Acc:HGNC:2939]	Key enzyme involved in DNA replication and DNA repair in nucleus and mitochondrion. Involved in Okazaki fragments processing by cleaving long flaps that escape FEN1: flaps that are longer than 27 nucleotides are coated by replication protein A complex (RPA), leading to recruit DNA2 which cleaves the flap until it is too short to bind RPA and becomes a substrate for FEN1. Also involved in 5'-end resection of DNA during double-strand break (DSB) repair: recruited by BLM and mediates the cleavage of 5'-ssDNA, while the 3'-ssDNA cleavage is prevented by the presence of RPA. Also involved in DNA replication checkpoint independently of Okazaki fragments processing. Possesses different enzymatic activities, such as single-stranded DNA (ssDNA)-dependent ATPase, 5'-3' helicase and endonuclease activities. While the ATPase and endonuclease activities are well-defined and play a key role in Okazaki fragments processing and DSB repair, the 5'-3' DNA helicase activity is subject to debate. According to various reports, the helicase activity is weak and its function remains largely unclear. Helicase activity may promote the motion of DNA2 on the flap, helping the nuclease function.
DNAAF1	16	84178864	84211524	226	rs79561945	rs13330007	302.158	0.119587	0.00405446	rs79224535	dynein axonemal assembly factor 1 [Source:HGNC Symbol;Acc:HGNC:30539]	Cilium-specific protein required for the stability of the ciliary architecture. Plays a role in cytoplasmic preassembly of dynein arms. Involved in regulation of microtubule-based cilia and actin-based brush border microvilli.
DNAAF2	14	50091891	50101948	41	rs17701604	rs12432605	94.1511	0.01445	0.00280913	rs2883442	dynein axonemal assembly factor 2 [Source:HGNC Symbol;Acc:HGNC:20188]	Required for cytoplasmic pre-assembly of axonemal dyneins, thereby playing a central role in motility in cilia and flagella. Involved in pre-assembly of dynein arm complexes in the cytoplasm before intraflagellar transport loads them for the ciliary compartment.
DNAAF3	19	55670028	55678090	133	rs604216	rs79230796	152.426	0.258518	0.00784331	rs61734259	dynein axonemal assembly factor 3 [Source:HGNC Symbol;Acc:HGNC:30492]	Required for the assembly of axonemal inner and outer dynein arms. Involved in preassembly of dyneins into complexes before their transport into cilia.
DNAH1	3	52350334	52434513	54	rs76033947	rs634382	88.0562	0.0513109	0.00704796	rs76488723	dynein axonemal heavy chain 1 [Source:HGNC Symbol;Acc:HGNC:2940]	Force generating protein of respiratory cilia. Produces force towards the minus ends of microtubules. Dynein has ATPase activity; the force-producing power stroke is thought to occur on release of ADP. Involved in sperm motility; implicated in sperm flagellar assembly.
DNAH10	12	124247041	124420267	172	rs1139320	rs11837287	127.897	0.793692	0.00698574	rs6488898	dynein axonemal heavy chain 10 [Source:HGNC Symbol;Acc:HGNC:2941]	Force generating protein of respiratory cilia. Produces force towards the minus ends of microtubules. Dynein has ATPase activity; the force-producing power stroke is thought to occur on release of ADP. Involved in sperm motility; implicated in sperm flagellar assembly (By similarity). Probable inner arm dynein heavy chain.
DNAH11	7	21582832	21941186	648	rs9691700	rs73061828	578.954	0.664347	0.00166875	rs3810898	dynein axonemal heavy chain 11 [Source:HGNC Symbol;Acc:HGNC:2942]	Force generating protein of respiratory cilia. Produces force towards the minus ends of microtubules. Dynein has ATPase activity; the force-producing power stroke is thought to occur on release of ADP.
DNAH12	3	57327726	57530071	125	rs7615217	rs11709712	117.457	0.486047	0.00589436	rs61747701	dynein axonemal heavy chain 12 [Source:HGNC Symbol;Acc:HGNC:2943]	Force generating protein of respiratory cilia. Produces force towards the minus ends of microtubules. Dynein has ATPase activity; the force-producing power stroke is thought to occur on release of ADP. Involved in sperm motility; implicated in sperm flagellar assembly.
DNAH14	1	225117355	225586996	211	rs4587536	rs4653640	402.668	0.00809414	0.00117163	rs1340865	dynein axonemal heavy chain 14 [Source:HGNC Symbol;Acc:HGNC:2945]	Force generating protein of respiratory cilia. Produces force towards the minus ends of microtubules. Dynein has ATPase activity; the force-producing power stroke is thought to occur on release of ADP. Involved in sperm motility; implicated in sperm flagellar assembly.
DNAH17	17	76419777	76573476	432	rs143570118	rs66530414	333.005	0.88225	0.00162086	rs144475288	dynein axonemal heavy chain 17 [Source:HGNC Symbol;Acc:HGNC:2946]	Force generating protein of respiratory cilia. Produces force towards the minus ends of microtubules. Dynein has ATPase activity; the force-producing power stroke is thought to occur on release of ADP. Involved in sperm motility; implicated in sperm flagellar assembly.
DNAH17-AS1	17	76480991	76499138	236	rs72907478	rs7223949	137.424	0.979372	0.005451	rs117896890	DNAH17 antisense RNA 1 [Source:HGNC Symbol;Acc:HGNC:48594]	NA
DNAH2	17	7623038	7737058	183	rs17881850	rs73233646	301.449	0.0279141	0.000495385	rs17885803	dynein axonemal heavy chain 2 [Source:HGNC Symbol;Acc:HGNC:2948]	Force generating protein of respiratory cilia. Produces force towards the minus ends of microtubules. Dynein has ATPase activity; the force-producing power stroke is thought to occur on release of ADP. Involved in sperm motility; implicated in sperm flagellar assembly.
DNAH3	16	20944475	21170762	203	rs113779733	rs2283517	319.109	0.0442487	0.00522577	rs191314	dynein axonemal heavy chain 3 [Source:HGNC Symbol;Acc:HGNC:2949]	Force generating protein of respiratory cilia. Produces force towards the minus ends of microtubules. Dynein has ATPase activity; the force-producing power stroke is thought to occur on release of ADP. Involved in sperm motility; implicated in sperm flagellar assembly.
DNAH5	5	13690436	13944589	271	rs2676233	rs76944037	323.321	0.195616	0.00850678	rs111547729	dynein axonemal heavy chain 5 [Source:HGNC Symbol;Acc:HGNC:2950]	Force generating protein of respiratory cilia. Produces force towards the minus ends of microtubules. Dynein has ATPase activity; the force-producing power stroke is thought to occur on release of ADP. Required for structural and functional integrity of the cilia of ependymal cells lining the brain ventricles.
DNAH6	2	84743578	85046713	170	rs4387804	rs1000919	177.377	0.364888	0.00726852	rs62164305	dynein axonemal heavy chain 6 [Source:HGNC Symbol;Acc:HGNC:2951]	Force generating protein of respiratory cilia. Produces force towards the minus ends of microtubules. Dynein has ATPase activity; the force-producing power stroke is thought to occur on release of ADP.
DNAH7	2	196602426	196933536	129	rs76986601	rs6716841	168.157	0.173216	0.00331447	rs74771773	dynein axonemal heavy chain 7 [Source:HGNC Symbol;Acc:HGNC:18661]	Force generating protein of respiratory cilia. Produces force towards the minus ends of microtubules. Dynein has ATPase activity; the force-producing power stroke is thought to occur on release of ADP.
DNAH8	6	38683116	38998574	336	rs35388596	rs1126476	489.584	0.0414241	0.00132722	rs1678667	dynein axonemal heavy chain 8 [Source:HGNC Symbol;Acc:HGNC:2952]	Force generating protein of respiratory cilia. Produces force towards the minus ends of microtubules. Dynein has ATPase activity; the force-producing power stroke is thought to occur on release of ADP. Involved in sperm motility; implicated in sperm flagellar assembly.
DNAH9	17	11501747	11873065	319	rs3095681	rs3826392	391.006	0.128282	0.0003158	rs3095680	dynein axonemal heavy chain 9 [Source:HGNC Symbol;Acc:HGNC:2953]	Force generating protein of respiratory cilia. Produces force towards the minus ends of microtubules. Dynein has ATPase activity; the force-producing power stroke is thought to occur on release of ADP.
DNAI1	9	34458749	34520987	98	rs10120773	rs7047619	56.3048	0.931875	0.00700868	rs10972101	dynein axonemal intermediate chain 1 [Source:HGNC Symbol;Acc:HGNC:2954]	Part of the dynein complex of respiratory cilia.
DNAI2	17	72270385	72311023	188	rs78260260	rs142795305	92.3453	0.989532	0.0569599	rs150760865	dynein axonemal intermediate chain 2 [Source:HGNC Symbol;Acc:HGNC:18744]	Part of the dynein complex of respiratory cilia.
DNAJA1	9	33025208	33039062	55	rs10813912	rs11791026	49.3978	0.507805	0.028272	rs3818644	DnaJ heat shock protein family (Hsp40) member A1 [Source:HGNC Symbol;Acc:HGNC:5229]	Co-chaperone for HSPA8/Hsc70 (PubMed:10816573). Stimulates ATP hydrolysis, but not the folding of unfolded proteins mediated by HSPA1A (in vitro) (PubMed:24318877). Plays a role in protein transport into mitochondria via its role as co-chaperone. Functions as co-chaperone for HSPA1B and negatively regulates the translocation of BAX from the cytosol to mitochondria in response to cellular stress, thereby protecting cells against apoptosis (PubMed:14752510). Promotes apoptosis in response to cellular stress mediated by exposure to anisomycin or UV (PubMed:24512202).
DNAJA1P5	1	102337566	102360299	110	rs72646202	rs7537869	157.409	0.0709276	0.00498503	rs1415105	NA
DNAJA2	16	46989273	47007625	47	rs4967621	rs12919430	60.4494	0.176193	0.0200424	rs12925077	DnaJ heat shock protein family (Hsp40) member A2 [Source:HGNC Symbol;Acc:HGNC:14884]	Co-chaperone of Hsc70. Stimulates ATP hydrolysis and the folding of unfolded proteins mediated by HSPA1A/B (in vitro) (PubMed:24318877).
DNAJA3	16	4475805	4506775	87	rs7205650	rs7404191	64.893	0.731369	0.0325238	rs151305657	DnaJ heat shock protein family (Hsp40) member A3 [Source:HGNC Symbol;Acc:HGNC:11808]	Modulates apoptotic signal transduction or effector structures within the mitochondrial matrix. Affect cytochrome C release from the mitochondria and caspase 3 activation, but not caspase 8 activation. Isoform 1 increases apoptosis triggered by both TNF and the DNA-damaging agent mytomycin C; in sharp contrast, isoform 2 suppresses apoptosis. Can modulate IFN-gamma-mediated transcriptional activity. Isoform 2 may play a role in neuromuscular junction development as an effector of the MUSK signaling pathway.
DNAJA4	15	78556486	78574538	125	rs34305311	rs62010361	105.416	0.612675	0.00963955	rs146539732	DnaJ heat shock protein family (Hsp40) member A4 [Source:HGNC Symbol;Acc:HGNC:14885]
DNAJB1	19	14625581	14629201	112	rs17274256	rs4926228	168.712	0.0808652	0.000734109	rs4926123	DnaJ heat shock protein family (Hsp40) member B1 [Source:HGNC Symbol;Acc:HGNC:5270]	Interacts with HSP70 and can stimulate its ATPase activity. Stimulates the association between HSC70 and HIP. Negatively regulates heat shock-induced HSF1 transcriptional activity during the attenuation and recovery phase period of the heat shock response (PubMed:9499401). Stimulates ATP hydrolysis and the folding of unfolded proteins mediated by HSPA1A/B (in vitro) (PubMed:24318877).
DNAJB11	3	186288464	186303589	78	rs61606279	rs13096010	66.7037	0.591816	0.0176499	rs13084035	DnaJ heat shock protein family (Hsp40) member B11 [Source:HGNC Symbol;Acc:HGNC:14889]	Serves as a co-chaperone for HSPA5. Binds directly to both unfolded proteins that are substrates for ERAD and nascent unfolded peptide chains, but dissociates from the HSPA5-unfolded protein complex before folding is completed. May help recruiting HSPA5 and other chaperones to the substrate. Stimulates HSPA5 ATPase activity.
DNAJB12	10	74092587	74114907	52	rs11000248	rs11000291	50.4198	0.4401	0.00731869	rs141766026	DnaJ heat shock protein family (Hsp40) member B12 [Source:HGNC Symbol;Acc:HGNC:14891]	Acts as a co-chaperone with HSPA8/Hsc70; required to promote protein folding and trafficking, prevent aggregation of client proteins, and promote unfolded proteins to endoplasmic reticulum-associated degradation (ERAD) pathway (PubMed:21150129, PubMed:21148293). Acts by determining HSPA8/Hsc70's ATPase and polypeptide-binding activities. Can also act independently of HSPA8/Hsc70: together with DNAJB14, acts as a chaperone that promotes maturation of potassium channels KCND2 and KCNH2 by stabilizing nascent channel subunits and assembling them into tetramers (PubMed:27916661). While stabilization of nascent channel proteins is dependent on HSPA8/Hsc70, the process of oligomerization of channel subunits is independent of HSPA8/Hsc70 (PubMed:27916661). When overexpressed, forms membranous structures together with DNAJB14 and HSPA8/Hsc70 within the nucleus; the role of these structures, named DJANGOs, is still unclear (PubMed:24732912).|(Microbial infection) In case of infection by polyomavirus, involved in the virus endoplasmic reticulum membrane penetration and infection (PubMed:21673190, PubMed:24675744).
DNAJB13	11	73661363	73681332	74	rs3741139	rs111505943	76.7342	0.364533	0.00652749	rs115085096	DnaJ heat shock protein family (Hsp40) member B13 [Source:HGNC Symbol;Acc:HGNC:30718]	May play a role in the formation of the central complex of ciliary and flagellar axonemes.
DNAJB14	4	100817406	100867883	60	rs60899666	rs17029696	49.1286	0.651985	0.0233739	rs72684379	DnaJ heat shock protein family (Hsp40) member B14 [Source:HGNC Symbol;Acc:HGNC:25881]	Acts as a co-chaperone with HSPA8/Hsc70; required to promote protein folding and trafficking, prevent aggregation of client proteins, and promote unfolded proteins to endoplasmic reticulum-associated degradation (ERAD) pathway (PubMed:24732912). Acts by determining HSPA8/Hsc70's ATPase and polypeptide-binding activities (PubMed:24732912). Can also act independently of HSPA8/Hsc70: together with DNAJB12, acts as a chaperone that promotes maturation of potassium channels KCND2 and KCNH2 by stabilizing nascent channel subunits and assembling them into tetramers (PubMed:27916661). While stabilization of nascent channel proteins is dependent on HSPA8/Hsc70, the process of oligomerization of channel subunits is independent of HSPA8/Hsc70 (PubMed:27916661). When overexpressed, forms membranous structures together with DNAJB12 and HSPA8/Hsc70 within the nucleus; the role of these structures, named DJANGOs, is still unclear (PubMed:24732912).|(Microbial infection) In case of infection by polyomavirus, involved in the virus endoplasmic reticulum membrane penetration and infection (PubMed:21673190, PubMed:24675744).
DNAJB2	2	220144039	220151622	85	rs114196239	rs4674377	65.3684	0.693518	0.0620593	rs138630682	DnaJ heat shock protein family (Hsp40) member B2 [Source:HGNC Symbol;Acc:HGNC:5228]	Functions as a co-chaperone, regulating the substrate binding and activating the ATPase activity of chaperones of the HSP70/heat shock protein 70 family (PubMed:7957263, PubMed:22219199). In parallel, also contributes to the ubiquitin-dependent proteasomal degradation of misfolded proteins (PubMed:15936278, PubMed:21625540). Thereby, may regulate the aggregation and promote the functional recovery of misfolded proteins like HTT, MC4R, PRKN, RHO and SOD1 and be crucial for many biological processes (PubMed:12754272, PubMed:20889486, PubMed:21719532, PubMed:22396390, PubMed:24023695). Isoform 1 which is localized to the endoplasmic reticulum membranes may specifically function in ER-associated protein degradation of misfolded proteins (PubMed:15936278).
DNAJB3	2	234651395	234652661	86	rs6759892	rs17868350	74.3003	0.57716	0.0120558	rs149780205	NA
DNAJB4	1	78470635	78482995	62	rs750720	rs190216518	130.508	0.0115694	0.000289268	rs664818	DnaJ heat shock protein family (Hsp40) member B4 [Source:HGNC Symbol;Acc:HGNC:14886]	Probable chaperone. Stimulates ATP hydrolysis and the folding of unfolded proteins mediated by HSPA1A/B (in vitro) (PubMed:24318877).
DNAJB5	9	34989637	34998430	72	rs117013984	rs144911710	58.9652	0.634145	0.0345508	rs150301391	DnaJ heat shock protein family (Hsp40) member B5 [Source:HGNC Symbol;Acc:HGNC:14887]
DNAJB5-AS1	9	34985408	34989376	72	rs55885893	rs146000582	58.083	0.647884	0.0345508	rs150301391	NA
DNAJB6	7	157129709	157210133	224	rs1182418	rs77839163	292.063	0.132876	0.00876621	rs10262514	DnaJ heat shock protein family (Hsp40) member B6 [Source:HGNC Symbol;Acc:HGNC:14888]	Plays an indispensable role in the organization of KRT8/KRT18 filaments. Acts as an endogenous molecular chaperone for neuronal proteins including huntingtin. Suppresses aggregation and toxicity of polyglutamine-containing, aggregation-prone proteins. Isoform B but not isoform A inhibits huntingtin aggregation. Has a stimulatory effect on the ATPase activity of HSP70 in a dose-dependent and time-dependent manner and hence acts as a co-chaperone of HSP70. Also reduces cellular toxicity and caspase-3 activity.
DNAJB7	22	41255553	41258130	40	rs9611419	rs150252329	101.925	0.00295302	0.00101508	rs138327	DnaJ heat shock protein family (Hsp40) member B7 [Source:HGNC Symbol;Acc:HGNC:24986]	Probably acts as a co-chaperone.
DNAJB8	3	128181274	128186091	131	rs72979313	rs62273175	235.037	0.0178094	0.0019971	rs4857852	DnaJ heat shock protein family (Hsp40) member B8 [Source:HGNC Symbol;Acc:HGNC:23699]	Efficient suppressor of aggregation and toxicity of disease-associated polyglutamine proteins.
DNAJB8-AS1	3	128182436	128191160	131	rs2811366	rs7629415	241.885	0.014973	0.0019971	rs4857852	DNAJB8 antisense RNA 1 [Source:HGNC Symbol;Acc:HGNC:41029]	NA
DNAJB9	7	108210188	108215294	66	rs40886	rs7785225	48.5815	0.767019	0.006062	rs139400674	DnaJ heat shock protein family (Hsp40) member B9 [Source:HGNC Symbol;Acc:HGNC:6968]	Involved in endoplasmic reticulum-associated degradation (ERAD) of misfolded proteins. Acts as a co-chaperone with an Hsp70 protein.
DNAJC1	10	22045476	22292650	134	rs11012779	rs11812907	244.936	0.0155354	0.00432235	rs34398620	DnaJ heat shock protein family (Hsp40) member C1 [Source:HGNC Symbol;Acc:HGNC:20090]	May modulate protein synthesis.
DNAJC10	2	183580767	183644750	80	rs114284335	rs7593100	80.5891	0.404278	0.007817	rs140832472	DnaJ heat shock protein family (Hsp40) member C10 [Source:HGNC Symbol;Acc:HGNC:24637]	Endoplasmic reticulum disulfide reductase involved both in the correct folding of proteins and degradation of misfolded proteins. Required for efficient folding of proteins in the endoplasmic reticulum by catalyzing the removal of non-native disulfide bonds formed during the folding of proteins, such as LDLR. Also involved in endoplasmic reticulum-associated degradation (ERAD) by reducing incorrect disulfide bonds in misfolded glycoproteins recognized by EDEM1. Interaction with HSPA5 is required its activity, not for the disulfide reductase activity, but to facilitate the release of DNAJC10 from its substrate. Promotes apoptotic signaling pathway in response to endoplasmic reticulum stress.
DNAJC11	1	6694227	6761966	90	rs731024	rs77639819	151.086	0.0618604	0.00288927	rs56020936	DnaJ heat shock protein family (Hsp40) member C11 [Source:HGNC Symbol;Acc:HGNC:25570]
DNAJC12	10	69556426	69597937	75	rs75143720	rs737477	109.604	0.0968844	0.0024557	rs116782619	DnaJ heat shock protein family (Hsp40) member C12 [Source:HGNC Symbol;Acc:HGNC:28908]
DNAJC13	3	132136552	132257876	103	rs2198765	rs11927882	188.015	0.0233424	0.000198975	rs76651220	DnaJ heat shock protein family (Hsp40) member C13 [Source:HGNC Symbol;Acc:HGNC:30343]	Involved in membrane trafficking through early endosomes, such as the early endosome to recycling endosome transport implicated in the recycling of transferrin and the early endosome to late endosome transport implicated in degradation of EGF and EGFR (PubMed:18256511, PubMed:18307993). Involved in the regulation of endosomal membrane tubulation and regulates th dynamics of SNX1 on the endosomal membrane; via association with WASHC2 may link the WASH complex to the retromer SNX-BAR subcomplex (PubMed:24643499).
DNAJC14	12	56214743	56223420	55	rs78783601	rs11504021	66.9198	0.210861	0.00971397	rs17844804	DnaJ heat shock protein family (Hsp40) member C14 [Source:HGNC Symbol;Acc:HGNC:24581]	Regulates the export of target proteins, such as DRD1, from the endoplasmic reticulum to the cell surface.
DNAJC15	13	43597361	43683306	142	rs7316926	rs2589314	162.176	0.263241	0.00160379	rs9533332	DnaJ heat shock protein family (Hsp40) member C15 [Source:HGNC Symbol;Acc:HGNC:20325]	Negative regulator of the mitochondrial respiratory chain. Prevents mitochondrial hyperpolarization state and restricts mitochondrial generation of ATP (By similarity). Acts as an import component of the TIM23 translocase complex. Stimulates the ATPase activity of HSPA9.
DNAJC16	1	15853307	15898228	59	rs3766159	rs75958497	32.9601	0.943986	0.0851584	rs146679506	DnaJ heat shock protein family (Hsp40) member C16 [Source:HGNC Symbol;Acc:HGNC:29157]
DNAJC17	15	41060066	41099676	60	rs45462594	rs3189773	66.9382	0.300552	0.0062977	rs139722916	DnaJ heat shock protein family (Hsp40) member C17 [Source:HGNC Symbol;Acc:HGNC:25556]	May negatively affect PAX8-induced thyroglobulin/TG transcription.
DNAJC18	5	138745891	138775214	35	rs184893213	rs36137978	9.94916	0.995306	0.294019	rs4446448	DnaJ heat shock protein family (Hsp40) member C18 [Source:HGNC Symbol;Acc:HGNC:28429]
DNAJC19	3	180701497	180707562	44	rs13093137	rs74558876	29.8672	0.803678	0.00661889	rs76385740	DnaJ heat shock protein family (Hsp40) member C19 [Source:HGNC Symbol;Acc:HGNC:30528]	Probable component of the PAM complex, a complex required for the translocation of transit peptide-containing proteins from the inner membrane into the mitochondrial matrix in an ATP-dependent manner. May act as a co-chaperone that stimulate the ATP-dependent activity.
DNAJC2	7	102952920	102985320	46	rs149593086	rs4363136	46.8037	0.408315	0.024198	rs151127639	DnaJ heat shock protein family (Hsp40) member C2 [Source:HGNC Symbol;Acc:HGNC:13192]	Acts both as a chaperone in the cytosol and as a chromatin regulator in the nucleus. When cytosolic, acts as a molecular chaperone: component of the ribosome-associated complex (RAC), a complex involved in folding or maintaining nascent polypeptides in a folding-competent state. In the RAC complex, stimulates the ATPase activity of the ribosome-associated pool of Hsp70-type chaperones HSPA14 that bind to the nascent polypeptide chain. When nuclear, mediates the switching from polycomb-repressed genes to an active state: specifically recruited at histone H2A ubiquitinated at 'Lys-119' (H2AK119ub), and promotes the displacement of the polycomb PRC1 complex from chromatin, thereby facilitating transcription activation. Specifically binds DNA sequence 5'-GTCAAGC-3'.
DNAJC21	5	34929697	34959069	79	rs112397576	rs6893268	58.1325	0.705225	0.0206783	rs79965182	DnaJ heat shock protein family (Hsp40) member C21 [Source:HGNC Symbol;Acc:HGNC:27030]	May act as a co-chaperone for HSP70. May play a role in ribosomal RNA (rRNA) biogenesis, possibly in the maturation of the 60S subunit. Binds the precursor 45S rRNA.
DNAJC22	12	49741040	49745685	59	rs73112143	rs56784507	78.447	0.17478	0.000528706	rs73112154	DnaJ heat shock protein family (Hsp40) member C22 [Source:HGNC Symbol;Acc:HGNC:25802]	May function as a co-chaperone.
DNAJC24	11	31391376	31454382	44	rs11031354	rs1223096	46.4392	0.3684	0.0236364	rs117500562	DnaJ heat shock protein family (Hsp40) member C24 [Source:HGNC Symbol;Acc:HGNC:26979]	Stimulates the ATPase activity of several Hsp70-type chaperones. This ability is enhanced by iron-binding. The iron-bound form is redox-active and can function as electron carrier. Plays a role in the diphthamide biosynthesis, a post-translational modification of histidine which occurs in translation elongation factor 2 (EEF2) which can be ADP-ribosylated by diphtheria toxin and by Pseudomonas exotoxin A (Eta).
DNAJC25	9	114393631	114416631	135	rs59893517	rs17342758	94.802	0.810276	0.0108194	rs76658319	DnaJ heat shock protein family (Hsp40) member C25 [Source:HGNC Symbol;Acc:HGNC:34187]
DNAJC25-GNG10	9	114393631	114432526	140	rs59893517	rs10116652	102.07	0.780705	0.0108194	rs76658319	DNAJC25-GNG10 readthrough [Source:HGNC Symbol;Acc:HGNC:37501]	NA
DNAJC27	2	25166504	25194963	55	rs6545795	rs7602836	37.62	0.74783	0.0471789	rs191012252	DnaJ heat shock protein family (Hsp40) member C27 [Source:HGNC Symbol;Acc:HGNC:30290]	GTPase which can activate the MEK/ERK pathway and induce cell transformation when overexpressed. May act as a nuclear scaffold for MAPK1, probably by association with MAPK1 nuclear export signal leading to enhanced ERK1/ERK2 signaling.
DNAJC27-AS1	2	25194980	25262563	65	rs71439150	rs116486881	62.4213	0.466683	0.0293962	rs141642011	DNAJC27 antisense RNA 1 [Source:HGNC Symbol;Acc:HGNC:42943]	NA
DNAJC28	21	34860361	34864030	42	rs17879956	rs4817579	32.2503	0.692229	0.0623567	rs9975975	DnaJ heat shock protein family (Hsp40) member C28 [Source:HGNC Symbol;Acc:HGNC:1297]	NA
DNAJC3	13	96329392	96447243	84	rs4773921	rs3099362	111.489	0.155776	0.00441317	rs7330874	DnaJ heat shock protein family (Hsp40) member C3 [Source:HGNC Symbol;Acc:HGNC:9439]	Involved in the unfolded protein response (UPR) during endoplasmic reticulum (ER) stress. Acts as a negative regulator of the EIF2AK4/GCN2 kinase activity by preventing the phosphorylation of eIF-2-alpha at 'Ser-52' and hence attenuating general protein synthesis under ER stress, hypothermic and amino acid starving stress conditions (By similarity). Co-chaperone of HSPA8/HSC70, it stimulates its ATPase activity. May inhibit both the autophosphorylation of EIF2AK2/PKR and the ability of EIF2AK2 to catalyze phosphorylation of the EIF2A. May inhibit EIF2AK3/PERK activity.
DNAJC30	7	73095247	73097781	90	rs111796894	rs11768181	194.947	0.0042126	0.000125601	rs1128349	DnaJ heat shock protein family (Hsp40) member C30 [Source:HGNC Symbol;Acc:HGNC:16410]
DNAJC4	11	63997752	64001753	55	rs4980525	rs34292685	95.2297	0.052285	0.00171693	rs2236647	DnaJ heat shock protein family (Hsp40) member C4 [Source:HGNC Symbol;Acc:HGNC:5271]
DNAJC5	20	62526454	62567384	119	rs6010682	rs116930546	168.986	0.0848175	0.00691773	rs2297808	DnaJ heat shock protein family (Hsp40) member C5 [Source:HGNC Symbol;Acc:HGNC:16235]	Acts as a general chaperone in regulated exocytosis (By similarity). Acts as a co-chaperone for the SNARE protein SNAP-25 (By similarity). Involved in the calcium-mediated control of a late stage of exocytosis (By similarity). May have an important role in presynaptic function. May be involved in calcium-dependent neurotransmitter release at nerve endings.
DNAJC5B	8	66933790	67012755	114	rs74564429	rs61738600	136.055	0.226313	0.00363511	rs10113208	DnaJ heat shock protein family (Hsp40) member C5 beta [Source:HGNC Symbol;Acc:HGNC:24138]
DNAJC5G	2	27498288	27504296	43	rs13384642	rs116493147	32.3473	0.72313	0.0162474	rs113407226	DnaJ heat shock protein family (Hsp40) member C5 gamma [Source:HGNC Symbol;Acc:HGNC:24844]
DNAJC6	1	65730376	65881552	163	rs4916031	rs2209706	647.067	2.13E-06	1.82E-07	rs6672992	DnaJ heat shock protein family (Hsp40) member C6 [Source:HGNC Symbol;Acc:HGNC:15469]	Recruits HSPA8/HSC70 to clathrin-coated vesicles and promotes uncoating of clathrin-coated vesicles. Plays a role in clathrin-mediated endocytosis in neurons.
DNAJC7	17	40128438	40169715	78	rs139097704	rs1076188	82.2484	0.368347	0.00207389	rs117366719	DnaJ heat shock protein family (Hsp40) member C7 [Source:HGNC Symbol;Acc:HGNC:12392]	Acts as co-chaperone regulating the molecular chaperones HSP70 and HSP90 in folding of steroid receptors, such as the glucocorticoid receptor and the progesterone receptor. Proposed to act as a recycling chaperone by facilitating the return of chaperone substrates to early stages of chaperoning if further folding is required. In vitro, induces ATP-independent dissociation of HSP90 but not of HSP70 from the chaperone-substrate complexes. Recruits NR1I3 to the cytoplasm.
DNAJC8	1	28526789	28559542	66	rs313151	rs78089600	56.7897	0.584363	0.0280356	rs150995894	DnaJ heat shock protein family (Hsp40) member C8 [Source:HGNC Symbol;Acc:HGNC:15470]
DNAJC9	10	75002581	75007025	30	rs56916335	rs41280388	61.7991	0.0215912	4.04E-05	rs117146162	DnaJ heat shock protein family (Hsp40) member C9 [Source:HGNC Symbol;Acc:HGNC:19123]	May play a role as co-chaperone of the Hsp70 family proteins HSPA1A, HSPA1B and HSPA8.
DNAJC9-AS1	10	75007124	75036742	37	rs12249526	rs370953933	71.399	0.0224084	4.04E-05	rs117146162	DNAJC9 antisense RNA 1 [Source:HGNC Symbol;Acc:HGNC:31432]	NA
DNAL1	14	74111577	74170431	116	rs2010070	rs149857471	91.3273	0.714404	0.0538426	rs149920940	dynein axonemal light chain 1 [Source:HGNC Symbol;Acc:HGNC:23247]
DNAL4	22	39174512	39190161	82	rs2235229	rs112765159	57.547	0.778942	0.00194996	rs142507538	dynein axonemal light chain 4 [Source:HGNC Symbol;Acc:HGNC:2955]	Force generating protein of respiratory cilia. Produces force towards the minus ends of microtubules. Dynein has ATPase activity.
DNALI1	1	38022519	38032458	55	rs34190473	rs12046650	65.3289	0.248297	0.00648296	rs116364919	dynein axonemal light intermediate chain 1 [Source:HGNC Symbol;Acc:HGNC:14353]	May play a dynamic role in flagellar motility.
DNASE1	16	3702939	3708096	117	rs113033774	rs34167944	155.184	0.174909	0.00523295	rs79848897	deoxyribonuclease 1 [Source:HGNC Symbol;Acc:HGNC:2956]	Among other functions, seems to be involved in cell death by apoptosis. Binds specifically to G-actin and blocks actin polymerization.
DNASE1L2	16	2286467	2288712	75	rs25848	rs313909	42.3172	0.891631	0.113563	rs74367875	deoxyribonuclease 1 like 2 [Source:HGNC Symbol;Acc:HGNC:2958]	Divalent cation-dependent acid DNA endonuclease involved in the breakdown of the nucleus during corneocyte formation of epidermal keratinocytes. May play an immune role by eliminating harmful DNA released into the extracellular environment by damaged epidermal cells.
DNASE1L3	3	58178352	58196730	113	rs9826147	rs7624317	127.322	0.301249	0.000498475	rs13095170	deoxyribonuclease 1 like 3 [Source:HGNC Symbol;Acc:HGNC:2959]	Has DNA hydrolytic activity. Is capable of both single- and double-stranded DNA cleavage, producing DNA fragments with 3'-OH ends (By similarity). Can cleave chromatin to nucleosomal units and cleaves nucleosomal and liposome-coated DNA (PubMed:9070308, PubMed:9714828, PubMed:14646506, PubMed:10807908, PubMed:27293190). Acts in internucleosomal DNA fragmentation (INDF) during apoptosis and necrosis (PubMed:23229555, PubMed:24312463). The role in apoptosis includes myogenic and neuronal differentiation, and BCR-mediated clonal deletion of self-reactive B cells (By similarity). Is active on chromatin in apoptotic cell-derived membrane-coated microparticles and thus suppresses anti-DNA autoimmunity (PubMed:27293190).
DNASE2	19	12986024	12992335	38	rs4804733	rs33925420	28.0268	0.707875	0.0752406	rs12611068	deoxyribonuclease 2, lysosomal [Source:HGNC Symbol;Acc:HGNC:2960]	Hydrolyzes DNA under acidic conditions with a preference for double-stranded DNA. Plays a major role in the degradation of nuclear DNA in cellular apoptosis during development. Necessary for proper fetal development and for definitive erythropoiesis in fetal liver, where it degrades nuclear DNA expelled from erythroid precursor cells.
DNASE2B	1	84864214	84880691	100	rs74724093	rs17540101	85.1182	0.587685	0.0291745	rs17131723	deoxyribonuclease 2 beta [Source:HGNC Symbol;Acc:HGNC:28875]	Hydrolyzes DNA under acidic conditions. Does not require divalent cations for activity. Participates in the degradation of nuclear DNA during lens cell differentiation.
DND1	5	140050380	140053171	32	rs778601	rs79055257	34.4419	0.335929	0.0262033	rs5744441	DND microRNA-mediated repression inhibitor 1 [Source:HGNC Symbol;Acc:HGNC:23799]	RNA-binding factor that positively regulates gene expression by prohibiting miRNA-mediated gene suppression. Relieves miRNA repression in germline cells (By similarity). Prohibits the function of several miRNAs by blocking the accessibility of target mRNAs. Sequence-specific RNA-binding factor that binds specifically to U-rich regions (URRs) in the 3' untranslated region (3'-UTR) of several mRNAs. Does not bind to miRNAs. May play a role during primordial germ cell (PGC) survival (By similarity). However, does not seem to be essential for PGC migration.
DNER	2	230222344	230579286	406	rs113358432	rs1044822	547.229	0.0437168	0.000570987	rs113320558	delta/notch like EGF repeat containing [Source:HGNC Symbol;Acc:HGNC:24456]	Activator of the NOTCH1 pathway. May mediate neuron-glia interaction during astrocytogenesis.
DNHD1	11	6518525	6593254	150	rs2634203	rs79598020	106.433	0.859954	0.0255149	rs11040914	dynein heavy chain domain 1 [Source:HGNC Symbol;Acc:HGNC:26532]
DNLZ	9	139256351	139258263	137	rs28971348	rs10870146	165.373	0.225529	0.00234751	rs34569521	DNL-type zinc finger [Source:HGNC Symbol;Acc:HGNC:33879]	May function as a co-chaperone towards HSPA9/mortalin which, by itself, is prone to self-aggregation.
DNM1	9	130965633	131017527	97	rs12336742	rs60851690	194.514	0.0239583	0.00135611	rs3003612	dynamin 1 [Source:HGNC Symbol;Acc:HGNC:2972]	Microtubule-associated force-producing protein involved in producing microtubule bundles and able to bind and hydrolyze GTP. Most probably involved in vesicular trafficking processes. Involved in receptor-mediated endocytosis.
DNM1L	12	32832133	32898584	116	rs12307858	rs150563868	69.0441	0.92297	0.0369658	rs61926203	dynamin 1 like [Source:HGNC Symbol;Acc:HGNC:2973]	Functions in mitochondrial and peroxisomal division. Mediates membrane fission through oligomerization into membrane-associated tubular structures that wrap around the scission site to constrict and sever the mitochondrial membrane through a GTP hydrolysis-dependent mechanism. Through its function in mitochondrial division, ensures the survival of at least some types of postmitotic neurons, including Purkinje cells, by suppressing oxidative damage. Required for normal brain development, including that of cerebellum. Facilitates developmentally regulated apoptosis during neural tube formation. Required for a normal rate of cytochrome c release and caspase activation during apoptosis; this requirement may depend upon the cell type and the physiological apoptotic cues. Plays an important role in mitochondrial fission during mitosis (PubMed:26992161). Required for formation of endocytic vesicles. Proposed to regulate synaptic vesicle membrane dynamics through association with BCL2L1 isoform Bcl-X(L) which stimulates its GTPase activity in synaptic vesicles; the function may require its recruitment by MFF to clathrin-containing vesicles. Required for programmed necrosis execution.|Isoform 1: Inhibits peroxisomal division when overexpressed.|Isoform 4: Inhibits peroxisomal division when overexpressed.
DNM1P35	15	76020010	76032418	54	rs8023621	rs57233149	192.445	0.000163864	0.000654219	rs4886731	dynamin 1 pseudogene 35 [Source:HGNC Symbol;Acc:HGNC:35182]	NA
DNM1P41	15	85045805	85050249	25	rs143057502	rs35478610	31.711	0.223982	0.0208448	rs4125566	NA
DNM1P46	15	100330360	100347132	131	rs28672825	rs2017774	122.945	0.493559	0.0233495	rs11858965	NA
DNM2	19	10828728	10942586	104	rs2360943	rs77011416	128.208	0.205865	0.00602012	rs13465	dynamin 2 [Source:HGNC Symbol;Acc:HGNC:2974]	Microtubule-associated force-producing protein involved in producing microtubule bundles and able to bind and hydrolyze GTP. Plays a role in the regulation of neuron morphology, axon growth and formation of neuronal growth cones (By similarity). Plays an important role in vesicular trafficking processes, in particular endocytosis. Involved in cytokinesis (PubMed:12498685). Regulates maturation of apoptotic cell corpse-containing phagosomes by recruiting PIK3C3 to the phagosome membrane.
DNM3	1	171810617	172381857	340	rs6425417	rs12134818	313.197	0.580145	0.00625113	rs190219657	dynamin 3 [Source:HGNC Symbol;Acc:HGNC:29125]	Microtubule-associated force-producing protein involved in producing microtubule bundles and able to bind and hydrolyze GTP. Most probably involved in vesicular trafficking processes, in particular endocytosis.
DNM3OS	1	172106018	172113975	52	rs4540689	rs546751	32.7551	0.813233	0.0463636	rs75558128	DNM3 opposite strand/antisense RNA [Source:HGNC Symbol;Acc:HGNC:41228]	NA
DNMBP	10	101635333	101769676	158	rs11595888	rs72840175	173.207	0.30989	0.00235074	rs140884269	dynamin binding protein [Source:HGNC Symbol;Acc:HGNC:30373]	Scaffold protein that links dynamin with actin-regulating proteins. May play a role in membrane trafficking between the cell surface and the Golgi.
DNMBP-AS1	10	101686965	101718755	72	rs2256276	rs7077928	67.3797	0.468023	0.00235074	rs140884269	DNMBP antisense RNA 1 [Source:HGNC Symbol;Acc:HGNC:20431]	NA
DNMT1	19	10244021	10305755	109	rs2232063	rs58465294	113.872	0.370992	0.00652499	rs117405797	DNA methyltransferase 1 [Source:HGNC Symbol;Acc:HGNC:2976]	Methylates CpG residues. Preferentially methylates hemimethylated DNA. Associates with DNA replication sites in S phase maintaining the methylation pattern in the newly synthesized strand, that is essential for epigenetic inheritance. Associates with chromatin during G2 and M phases to maintain DNA methylation independently of replication. It is responsible for maintaining methylation patterns established in development. DNA methylation is coordinated with methylation of histones. Mediates transcriptional repression by direct binding to HDAC2. In association with DNMT3B and via the recruitment of CTCFL/BORIS, involved in activation of BAG1 gene expression by modulating dimethylation of promoter histone H3 at H3K4 and H3K9. Probably forms a corepressor complex required for activated KRAS-mediated promoter hypermethylation and transcriptional silencing of tumor suppressor genes (TSGs) or other tumor-related genes in colorectal cancer (CRC) cells (PubMed:24623306). Also required to maintain a transcriptionally repressive state of genes in undifferentiated embryonic stem cells (ESCs) (PubMed:24623306). Associates at promoter regions of tumor suppressor genes (TSGs) leading to their gene silencing (PubMed:24623306). Promotes tumor growth (PubMed:24623306).
DNMT3A	2	25455829	25565459	162	rs2384090	rs143377516	220.669	0.0994	0.00064043	rs7566506	DNA methyltransferase 3 alpha [Source:HGNC Symbol;Acc:HGNC:2978]	Required for genome-wide de novo methylation and is essential for the establishment of DNA methylation patterns during development. DNA methylation is coordinated with methylation of histones. It modifies DNA in a non-processive manner and also methylates non-CpG sites. May preferentially methylate DNA linker between 2 nucleosomal cores and is inhibited by histone H1. Plays a role in paternal and maternal imprinting. Required for methylation of most imprinted loci in germ cells. Acts as a transcriptional corepressor for ZBTB18. Recruited to trimethylated 'Lys-36' of histone H3 (H3K36me3) sites. Can actively repress transcription through the recruitment of HDAC activity.
DNMT3B	20	31350190	31397162	95	rs28437232	rs8123073	200.874	0.0109294	0.00201665	rs853858	DNA methyltransferase 3 beta [Source:HGNC Symbol;Acc:HGNC:2979]	Required for genome-wide de novo methylation and is essential for the establishment of DNA methylation patterns during development. DNA methylation is coordinated with methylation of histones. May preferentially methylates nucleosomal DNA within the nucleosome core region. May function as transcriptional co-repressor by associating with CBX4 and independently of DNA methylation. Seems to be involved in gene silencing (By similarity). In association with DNMT1 and via the recruitment of CTCFL/BORIS, involved in activation of BAG1 gene expression by modulating dimethylation of promoter histone H3 at H3K4 and H3K9. Isoforms 4 and 5 are probably not functional due to the deletion of two conserved methyltransferase motifs. Function as transcriptional corepressor by associating with ZHX1. Required for DUX4 silencing in somatic cells (PubMed:27153398).
DNMT3L	21	45666221	45682099	92	rs2838534	rs78931138	73.4522	0.682271	0.0159053	rs73231245	DNA methyltransferase 3 like [Source:HGNC Symbol;Acc:HGNC:2980]	Catalytically inactive regulatory factor of DNA methyltransferases that can either promote or inhibit DNA methylation depending on the context (By similarity). Essential for the function of DNMT3A and DNMT3B: activates DNMT3A and DNMT3B by binding to their catalytic domain (PubMed:17687327). Acts by accelerating the binding of DNA and S-adenosyl-L-methionine (AdoMet) to the methyltransferases and dissociates from the complex after DNA binding to the methyltransferases (PubMed:17687327). Recognizes unmethylated histone H3 lysine 4 (H3K4me0) and induces de novo DNA methylation by recruitment or activation of DNMT3 (PubMed:17687327). Plays a key role in embryonic stem cells and germ cells (By similarity). In germ cells, required for the methylation of imprinted loci together with DNMT3A (By similarity). In male germ cells, specifically required to methylate retrotransposons, preventing their mobilization (By similarity). Plays a key role in embryonic stem cells (ESCs) by acting both as an positive and negative regulator of DNA methylation (By similarity). While it promotes DNA methylation of housekeeping genes together with DNMT3A and DNMT3B, it also acts as an inhibitor of DNA methylation at the promoter of bivalent genes (By similarity). Interacts with the EZH2 component of the PRC2/EED-EZH2 complex, preventing interaction of DNMT3A and DNMT3B with the PRC2/EED-EZH2 complex, leading to maintain low methylation levels at the promoters of bivalent genes (By similarity). Promotes differentiation of ESCs into primordial germ cells by inhibiting DNA methylation at the promoter of RHOX5, thereby activating its expression.
DNPEP	2	220238179	220252662	63	rs72957423	rs4674397	75.7399	0.222538	0.00208034	rs11896268	aspartyl aminopeptidase [Source:HGNC Symbol;Acc:HGNC:2981]	Aminopeptidase with specificity towards an acidic amino acid at the N-terminus. Likely to play an important role in intracellular protein and peptide metabolism.
DNPH1	6	43193366	43197211	78	rs3730363	rs2841658	117.461	0.100355	0.0085438	rs10948069	2'-deoxynucleoside 5'-phosphate N-hydrolase 1 [Source:HGNC Symbol;Acc:HGNC:21218]	Catalyzes the cleavage of the N-glycosidic bond of deoxyribonucleoside 5'-monophosphates to yield deoxyribose 5-phosphate and a purine or pyrimidine base. Deoxyribonucleoside 5'-monophosphates containing purine bases are preferred to those containing pyrimidine bases.
DNTT	10	98064084	98098321	100	rs192378964	rs3789943	43.7311	0.984615	0.0635275	rs142056693	DNA nucleotidylexotransferase [Source:HGNC Symbol;Acc:HGNC:2983]	Template-independent DNA polymerase which catalyzes the random addition of deoxynucleoside 5'-triphosphate to the 3'-end of a DNA initiator. One of the in vivo functions of this enzyme is the addition of nucleotides at the junction (N region) of rearranged Ig heavy chain and T-cell receptor gene segments during the maturation of B- and T-cells.
DNTTIP1	20	44420575	44440066	84	rs6073886	rs4812967	70.355	0.607709	0.0372314	rs79833227	deoxynucleotidyltransferase terminal interacting protein 1 [Source:HGNC Symbol;Acc:HGNC:16160]	Increases DNTT terminal deoxynucleotidyltransferase activity (in vitro) (PubMed:11473582). Also acts as a transcriptional regulator, binding to the consensus sequence 5'-GNTGCATG-3' following an AT-tract. Associates with RAB20 promoter and positively regulates its transcription. Binds DNA and nucleosomes; may recruit HDAC1 complexes to nucleosomes or naked DNA.
DNTTIP2	1	94335013	94344762	54	rs2818169	rs4847268	76.8344	0.129421	0.0131481	rs12139561	deoxynucleotidyltransferase terminal interacting protein 2 [Source:HGNC Symbol;Acc:HGNC:24013]	Regulates the transcriptional activity of DNTT and ESR1. May function as a chromatin remodeling protein.
DOC2A	16	30016834	30024917	38	rs4788196	rs9928448	80.8859	0.00903305	0.00265512	rs11642740	double C2 domain alpha [Source:HGNC Symbol;Acc:HGNC:2985]	Calcium sensor which most probably regulates fusion of vesicles with membranes. Binds calcium and phospholipids. May be involved in calcium dependent neurotransmitter release through the interaction with UNC13A. May be involved in calcium-dependent spontaneous release of neurotransmitter in absence of action potentials in neuronal cells. Regulates Ca(2+)-dependent secretory lysosome exocytosis in mast cells.
DOC2B	17	6010	31421	116	rs62053745	rs117576210	79.674	0.815947	0.0105313	rs112833600	double C2 domain beta [Source:HGNC Symbol;Acc:HGNC:2986]	NA
DOC2GP	11	67380994	67383135	58	rs604908	rs4930465	59.6944	0.384005	0.0209215	rs61889933	NA
DOCK1	10	128593977	129250781	682	rs7086681	rs6482921	683.878	0.45475	0.00678521	rs11017023	dedicator of cytokinesis 1 [Source:HGNC Symbol;Acc:HGNC:2987]	Involved in cytoskeletal rearrangements required for phagocytosis of apoptotic cells and cell motility. Along with DOCK1, mediates CRK/CRKL regulation of epithelial and endothelial cell spreading and migration on type IV collagen (PubMed:19004829). Functions as a guanine nucleotide exchange factor (GEF), which activates Rac Rho small GTPases by exchanging bound GDP for free GTP. Its GEF activity may be enhanced by ELMO1 (PubMed:8657152).
DOCK10	2	225629806	225907330	224	rs16866130	rs60769548	222.839	0.455344	0.0129807	rs13416139	dedicator of cytokinesis 10 [Source:HGNC Symbol;Acc:HGNC:23479]	Guanine nucleotide-exchange factor (GEF) that activates CDC42 and RAC1 by exchanging bound GDP for free GTP. Essential for dendritic spine morphogenesis in Purkinje cells and in hippocampal neurons, via a CDC42-mediated pathway. Sustains B-cell lymphopoiesis in secondary lymphoid tissues and regulates FCER2/CD23 expression.
DOCK2	5	169064250	169510386	581	rs255824	rs56147830	671.33	0.198665	0.000542125	rs78011838	dedicator of cytokinesis 2 [Source:HGNC Symbol;Acc:HGNC:2988]	Involved in cytoskeletal rearrangements required for lymphocyte migration in response of chemokines. Activates RAC1 and RAC2, but not CDC42, by functioning as a guanine nucleotide exchange factor (GEF), which exchanges bound GDP for free GTP. May also participate in IL2 transcriptional activation via the activation of RAC2.
DOCK3	3	50712671	51421629	153	rs71326939	rs17547726	379.468	0.00044233	4.35E-05	rs62260389	dedicator of cytokinesis 3 [Source:HGNC Symbol;Acc:HGNC:2989]	Potential guanine nucleotide exchange factor (GEF). GEF proteins activate some small GTPases by exchanging bound GDP for free GTP. Its interaction with presenilin proteins as well as its ability to stimulate Tau/MAPT phosphorylation suggest that it may be involved in Alzheimer disease. Ectopic expression in nerve cells decreases the secretion of beta-amyloid APBA1 protein and lowers the rate of cell-substratum adhesion, suggesting that it may affect the function of some small GTPase involved in the regulation of actin cytoskeleton or cell adhesion receptors.
DOCK4	7	111366163	111846462	452	rs1419753	rs7781245	478.647	0.338541	0.00399144	rs146353264	dedicator of cytokinesis 4 [Source:HGNC Symbol;Acc:HGNC:19192]	Involved in regulation of adherens junction between cells. Plays a role in cell migration. Functions as a guanine nucleotide exchange factor (GEF), which activates Rap1 small GTPase by exchanging bound GDP for free GTP.
DOCK4-AS1	7	111448560	111461835	61	rs35252462	rs10253643	54.8484	0.54905	0.0299174	rs2074119	DOCK4 antisense RNA 1 [Source:HGNC Symbol;Acc:HGNC:40876]	NA
DOCK5	8	25042286	25270619	216	rs2950291	rs12675625	219.868	0.414953	0.00716697	rs1812594	dedicator of cytokinesis 5 [Source:HGNC Symbol;Acc:HGNC:23476]	Guanine nucleotide exchange factor (GEF) for Rho and Rac. GEF proteins activate small GTPases by exchanging bound GDP for free GTP (By similarity). Along with DOCK1, mediates CRK/CRKL regulation of epithelial and endothelial cell spreading and migration on type IV collagen (PubMed:19004829).
DOCK6	19	11309968	11373168	139	rs112627388	rs322146	173.854	0.181287	0.00230971	rs146559752	dedicator of cytokinesis 6 [Source:HGNC Symbol;Acc:HGNC:19189]	Acts as guanine nucleotide exchange factor (GEF) for CDC42 and RAC1 small GTPases. Through its activation of CDC42 and RAC1, may regulate neurite outgrowth.
DOCK7	1	62920396	63154039	85	rs12747317	rs12027341	95.319	0.299152	0.0148095	rs1168103	dedicator of cytokinesis 7 [Source:HGNC Symbol;Acc:HGNC:19190]	Functions as a guanine nucleotide exchange factor (GEF), which activates Rac1 and Rac3 Rho small GTPases by exchanging bound GDP for free GTP. Does not have a GEF activity for CDC42. Required for STMN1 'Ser-15' phosphorylation during axon formation and consequently for neuronal polarization (PubMed:16982419). Has a role in pigmentation (By similarity). Involved in the regulation of cortical neurogenesis through the control of radial glial cells (RGCs) proliferation versus differentiation; negatively regulates the basal-to-apical interkinetic nuclear migration of RGCs by antagonizing the microtubule growth-promoting function of TACC3.
DOCK8	9	214864	465259	488	rs7040250	rs12342025	552.185	0.263736	0.00246331	rs138455564	dedicator of cytokinesis 8 [Source:HGNC Symbol;Acc:HGNC:19191]	Potential guanine nucleotide exchange factor (GEF). GEF proteins activate some small GTPases by exchanging bound GDP for free GTP (By similarity). Is involved in NK cell cytotoxicity by controlling polarization of microtubule-organizing center (MTOC), and possibly regulating CCDC88B-mediated lytic granule transport to MTOC during cell killing (PubMed:25762780).
DOCK9	13	99445740	99738660	336	rs9513476	rs7326256	207.985	0.94667	0.0266101	rs117656837	dedicator of cytokinesis 9 [Source:HGNC Symbol;Acc:HGNC:14132]	Guanine nucleotide-exchange factor (GEF) that activates CDC42 by exchanging bound GDP for free GTP. Overexpression induces filopodia formation.
DOCK9-AS1	13	99484337	99486883	108	rs79309326	rs56339141	53.6931	0.934194	0.0343333	rs183441712	DOCK9 antisense RNA 1 [Source:HGNC Symbol;Acc:HGNC:40672]	NA
DOCK9-AS2	13	99738976	99740879	88	rs7992965	rs2892952	57.8673	0.861551	0.0649112	rs11620127	NA
DOHH	19	3490818	3500938	114	rs79403535	rs2079765	149.36	0.170658	0.00629638	rs1055392	deoxyhypusine hydroxylase [Source:HGNC Symbol;Acc:HGNC:28662]	Catalyzes the hydroxylation of the N(6)-(4-aminobutyl)-L-lysine intermediate to form hypusine, an essential post-translational modification only found in mature eIF-5A factor.
DOK1	2	74776146	74784678	37	rs11688069	rs4853033	30.6994	0.620382	0.0348194	rs114625328	docking protein 1 [Source:HGNC Symbol;Acc:HGNC:2990]	DOK proteins are enzymatically inert adaptor or scaffolding proteins. They provide a docking platform for the assembly of multimolecular signaling complexes. DOK1 appears to be a negative regulator of the insulin signaling pathway. Modulates integrin activation by competing with talin for the same binding site on ITGB3.
DOK2	8	21766383	21771205	77	rs7846429	rs7843479	114.653	0.108339	0.00278355	rs56166743	docking protein 2 [Source:HGNC Symbol;Acc:HGNC:2991]	DOK proteins are enzymatically inert adaptor or scaffolding proteins. They provide a docking platform for the assembly of multimolecular signaling complexes. DOK2 may modulate the cellular proliferation induced by IL-4, as well as IL-2 and IL-3. May be involved in modulating Bcr-Abl signaling. Attenuates EGF-stimulated MAP kinase activation.
DOK3	5	176928905	176937427	53	rs335451	rs335473	50.3468	0.508338	0.0157511	rs28425483	docking protein 3 [Source:HGNC Symbol;Acc:HGNC:24583]	DOK proteins are enzymatically inert adaptor or scaffolding proteins. They provide a docking platform for the assembly of multimolecular signaling complexes. DOK3 is a negative regulator of JNK signaling in B-cells through interaction with INPP5D/SHIP1. May modulate ABL1 function.
DOK4	16	57505869	57520385	116	rs13337841	rs6499882	107.876	0.517197	0.0265442	rs9934434	docking protein 4 [Source:HGNC Symbol;Acc:HGNC:19868]	DOK proteins are enzymatically inert adaptor or scaffolding proteins. They provide a docking platform for the assembly of multimolecular signaling complexes. DOK4 functions in RET-mediated neurite outgrowth and plays a positive role in activation of the MAP kinase pathway (By similarity). Putative link with downstream effectors of RET in neuronal differentiation. May be involved in the regulation of the immune response induced by T-cells.
DOK5	20	53092265	53267710	226	rs148589358	rs62216292	160.617	0.847464	0.0196916	rs141178032	docking protein 5 [Source:HGNC Symbol;Acc:HGNC:16173]	DOK proteins are enzymatically inert adaptor or scaffolding proteins. They provide a docking platform for the assembly of multimolecular signaling complexes. DOK5 functions in RET-mediated neurite outgrowth and plays a positive role in activation of the MAP kinase pathway. Putative link with downstream effectors of RET in neuronal differentiation.
DOK6	18	67068283	67516322	565	rs9949364	rs75133490	598.846	0.339606	0.000804099	rs7237727	docking protein 6 [Source:HGNC Symbol;Acc:HGNC:28301]	DOK proteins are enzymatically inert adaptor or scaffolding proteins. They provide a docking platform for the assembly of multimolecular signaling complexes. DOK6 promotes Ret-mediated neurite growth. May have a role in brain development and/or maintenance.
DOK7	4	3465032	3496209	196	rs62274930	rs148958190	223.003	0.277275	0.00436397	rs2699434	docking protein 7 [Source:HGNC Symbol;Acc:HGNC:26594]	Probable muscle-intrinsic activator of MUSK that plays an essential role in neuromuscular synaptogenesis. Acts in aneural activation of MUSK and subsequent acetylcholine receptor (AchR) clustering in myotubes. Induces autophosphorylation of MUSK.
DOLK	9	131707808	131710012	42	rs35270816	rs79904735	81.3117	0.0167569	0.00146071	rs7049155	dolichol kinase [Source:HGNC Symbol;Acc:HGNC:23406]	Involved in the synthesis of the sugar donor Dol-P-Man which is required in the synthesis of N-linked and O-linked oligosaccharides and for that of GPI anchors.
DOLPP1	9	131843382	131852717	45	rs139171919	rs17433444	64.2006	0.136026	0.0280134	rs17455845	dolichyldiphosphatase 1 [Source:HGNC Symbol;Acc:HGNC:29565]	Required for efficient N-glycosylation. Necessary for maintaining optimal levels of dolichol-linked oligosaccharides. Hydrolyzes dolichyl pyrophosphate at a very high rate and dolichyl monophosphate at a much lower rate. Does not act on phosphatidate.
DONSON	21	34949858	34961014	39	rs71326956	rs56245734	36.9811	0.474936	0.0600554	rs76547762	downstream neighbor of SON [Source:HGNC Symbol;Acc:HGNC:2993]	Essential for DNA amplification in the ovary and required for cell proliferation during development.
DOPEY1	6	83777384	83878190	79	rs59429188	rs2300465	72.0218	0.550533	0.00410012	rs113350772	dopey family member 1 [Source:HGNC Symbol;Acc:HGNC:21194]	May be involved in protein traffic between late Golgi and early endosomes.
DOPEY2	21	37536838	37666572	228	rs13050203	rs117640600	240.421	0.362308	0.000677774	rs146837116	dopey family member 2 [Source:HGNC Symbol;Acc:HGNC:1291]	May be involved in protein traffic between late Golgi and early endosomes.
DOT1L	19	2164147	2232577	197	rs11673600	rs149033950	588.922	0.000279581	2.11E-05	rs1074047	DOT1 like histone lysine methyltransferase [Source:HGNC Symbol;Acc:HGNC:24948]	Histone methyltransferase. Methylates 'Lys-79' of histone H3. Nucleosomes are preferred as substrate compared to free histones. Binds to DNA.
DPAGT1	11	118967212	118972785	51	rs45510602	rs78591480	50.8111	0.420929	0.0235929	rs640603	dolichyl-phosphate N-acetylglucosaminephosphotransferase 1 [Source:HGNC Symbol;Acc:HGNC:2995]	Catalyzes the initial step in the synthesis of dolichol-P-P-oligosaccharides.
DPCD	10	103348088	103369410	57	rs4151060	rs79556006	198.353	0.000329877	3.17E-05	rs10883666	deleted in primary ciliary dyskinesia homolog (mouse) [Source:HGNC Symbol;Acc:HGNC:24542]	May play a role in the formation or function of ciliated cells.
DPCR1	6	30908776	30921998	114	rs1049622	rs1632855	323.305	0.000483517	4.09E-06	rs3132571	NA
DPEP1	16	89679715	89704839	172	rs3211567	rs3764256	604.836	8.08E-05	1.50E-05	rs258341	dipeptidase 1 [Source:HGNC Symbol;Acc:HGNC:3002]	Hydrolyzes a wide range of dipeptides. Implicated in the renal metabolism of glutathione and its conjugates. Converts leukotriene D4 to leukotriene E4; it may play an important role in the regulation of leukotriene activity.
DPEP2	16	68021292	68033421	37	rs11574514	rs12445533	34.2384	0.486163	0.0253587	rs12934863	dipeptidase 2 [Source:HGNC Symbol;Acc:HGNC:23028]	Probable metalloprotease which hydrolyzes leukotriene D4 (LTD4) into leukotriene E4 (LTE4).
DPEP3	16	68009565	68014452	34	rs117767794	rs145158766	26.69	0.647469	0.0629925	rs255055	dipeptidase 3 [Source:HGNC Symbol;Acc:HGNC:23029]	Probable metalloprotease which hydrolyzes cystinyl-bis-glycine. May be involved in meiosis.
DPF1	19	38701645	38720354	121	rs2004981	rs36035956	169.774	0.0931816	0.00091089	rs138141663	double PHD fingers 1 [Source:HGNC Symbol;Acc:HGNC:20225]	May have an important role in developing neurons by participating in regulation of cell survival, possibly as a neurospecific transcription factor. Belongs to the neuron-specific chromatin remodeling complex (nBAF complex). During neural development a switch from a stem/progenitor to a post-mitotic chromatin remodeling mechanism occurs as neurons exit the cell cycle and become committed to their adult state. The transition from proliferating neural stem/progenitor cells to post-mitotic neurons requires a switch in subunit composition of the npBAF and nBAF complexes. As neural progenitors exit mitosis and differentiate into neurons, npBAF complexes which contain ACTL6A/BAF53A and PHF10/BAF45A, are exchanged for homologous alternative ACTL6B/BAF53B and DPF1/BAF45B or DPF3/BAF45C subunits in neuron-specific complexes (nBAF). The npBAF complex is essential for the self-renewal/proliferative capacity of the multipotent neural stem cells. The nBAF complex along with CREST plays a role regulating the activity of genes essential for dendrite growth.
DPF2	11	65101224	65120451	66	rs147016568	rs2073801	52.3074	0.712859	0.0159168	rs12417665	double PHD fingers 2 [Source:HGNC Symbol;Acc:HGNC:9964]	May be a transcription factor required for the apoptosis response following survival factor withdrawal from myeloid cells. Might also have a role in the development and maturation of lymphoid cells.
DPF3	14	73086003	73360824	376	rs117256408	rs61988548	730.214	0.00240401	0.000355265	rs12893691	double PHD fingers 3 [Source:HGNC Symbol;Acc:HGNC:17427]	Belongs to the neuron-specific chromatin remodeling complex (nBAF complex). During neural development a switch from a stem/progenitor to a post-mitotic chromatin remodeling mechanism occurs as neurons exit the cell cycle and become committed to their adult state. The transition from proliferating neural stem/progenitor cells to post-mitotic neurons requires a switch in subunit composition of the npBAF and nBAF complexes. As neural progenitors exit mitosis and differentiate into neurons, npBAF complexes which contain ACTL6A/BAF53A and PHF10/BAF45A, are exchanged for homologous alternative ACTL6B/BAF53B and DPF1/BAF45B or DPF3/BAF45C subunits in neuron-specific complexes (nBAF). The npBAF complex is essential for the self-renewal/proliferative capacity of the multipotent neural stem cells. The nBAF complex along with CREST plays a role regulating the activity of genes essential for dendrite growth (By similarity). Muscle-specific component of the BAF complex, a multiprotein complex involved in transcriptional activation and repression of select genes by chromatin remodeling (alteration of DNA-nucleosome topology). Specifically binds acetylated lysines on histone 3 and 4 (H3K14ac, H3K9ac, H4K5ac, H4K8ac, H4K12ac, H4K16ac). In the complex, it acts as a tissue-specific anchor between histone acetylations and methylations and chromatin remodeling. It thereby probably plays an essential role in heart and skeletal muscle development.
DPH1	17	1933430	1946725	125	rs7207686	rs77717411	450.129	2.25E-05	1.03E-05	rs4473232	diphthamide biosynthesis 1 [Source:HGNC Symbol;Acc:HGNC:3003]	Required for the first step in the synthesis of diphthamide, a post-translational modification of histidine which occurs in translation elongation factor 2 (EEF2). When overexpressed, suppresses colony formation ability and growth rate of ovarian cancer cells. Acts also as a tumor suppressor in lung and breast cancers (By similarity). Plays a role in embryonic growth, organogenesis and postnatal survival.
DPH2	1	44435652	44439043	56	rs3120802	rs2428966	51.8725	0.469772	0.0255877	rs1362153	DPH2 homolog [Source:HGNC Symbol;Acc:HGNC:3004]	Required for the first step in the synthesis of diphthamide, a post-translational modification of histidine which occurs in translation elongation factor 2 (EEF2).
DPH3	3	16298567	16306496	94	rs12486293	rs860923	189.938	0.0102179	0.000478538	rs2135227	diphthamide biosynthesis 3 [Source:HGNC Symbol;Acc:HGNC:27717]	Essential for the first step in the synthesis of diphthamide, a post-translational modification of histidine which occurs in elongation factor 2 (EEF2) and which can be ADP-ribosylated by diphtheria toxin and by Pseudomonas exotoxin A (Eta).|Down-regulation increases extracellular release of proteoglycans, indicating a possible role in the secretion process. Stimulates binding of GNEFR to SEC5.
DPH3P1	20	61475917	61477543	162	rs73613587	rs755740	118.699	0.852467	0.00182094	rs6062728	NA
DPH5	1	101455179	101491362	37	rs61780316	rs17450029	80.8852	0.00971532	0.00139622	rs35445887	diphthamide biosynthesis 5 [Source:HGNC Symbol;Acc:HGNC:24270]	S-adenosyl-L-methionine-dependent methyltransferase that catalyzes four methylations of the modified target histidine residue in translation elongation factor 2 (EF-2), to form an intermediate called diphthine methyl ester. The four successive methylation reactions represent the second step of diphthamide biosynthesis.
DPH6	15	35663169	35838404	109	rs2197412	rs319896	155.466	0.0831665	0.00538076	rs145993948	diphthamine biosynthesis 6 [Source:HGNC Symbol;Acc:HGNC:30543]	Amidase that catalyzes the last step of diphthamide biosynthesis using ammonium and ATP. Diphthamide biosynthesis consists in the conversion of an L-histidine residue in the translation elongation factor (EEF2) to diphthamide.
DPH6-AS1	15	35838395	36151202	295	rs28371001	rs789787	357.061	0.154085	0.00240417	rs117670386	NA
DPM1	20	49551404	49575060	71	rs61517600	rs6013056	78.912	0.301815	0.0110083	rs8118905	dolichyl-phosphate mannosyltransferase subunit 1, catalytic [Source:HGNC Symbol;Acc:HGNC:3005]	Transfers mannose from GDP-mannose to dolichol monophosphate to form dolichol phosphate mannose (Dol-P-Man) which is the mannosyl donor in pathways leading to N-glycosylation, glycosyl phosphatidylinositol membrane anchoring, and O-mannosylation of proteins; catalytic subunit of the dolichol-phosphate mannose (DPM) synthase complex.
DPM2	9	130697373	130700763	68	rs72752891	rs117301756	88.1634	0.166289	0.0142238	rs13302576	dolichyl-phosphate mannosyltransferase subunit 2, regulatory [Source:HGNC Symbol;Acc:HGNC:3006]	Regulates the biosynthesis of dolichol phosphate-mannose. Regulatory subunit of the dolichol-phosphate mannose (DPM) synthase complex; essential for the ER localization and stable expression of DPM1. When associated with the GPI-GlcNAc transferase (GPI-GnT) complex enhances but is not essential for its activity.
DPM3	1	155112366	155112996	62	rs7534162	rs4072037	96.7786	0.0866447	0.00290737	rs6694256	dolichyl-phosphate mannosyltransferase subunit 3 [Source:HGNC Symbol;Acc:HGNC:3007]	Stabilizer subunit of the dolichol-phosphate mannose (DPM) synthase complex; tethers catalytic subunit DPM1 to the ER.
DPP10	2	115199898	116602326	804	rs139654334	rs166619	858.496	0.319725	0.00298115	rs1155663	dipeptidyl peptidase like 10 [Source:HGNC Symbol;Acc:HGNC:20823]	Promotes cell surface expression of the potassium channel KCND2 (PubMed:15454437). Modulates the activity and gating characteristics of the potassium channel KCND2 (PubMed:15454437). Has no dipeptidyl aminopeptidase activity (PubMed:12662155).
DPP10-AS1	2	115901624	115918920	97	rs1876861	rs4610066	129.387	0.154121	0.00528461	rs72837518	DPP10 antisense RNA 1 [Source:HGNC Symbol;Acc:HGNC:40941]	NA
DPP3	11	66247483	66277130	45	rs79798028	rs2275998	170.164	5.98E-05	3.53E-07	rs509556	dipeptidyl peptidase 3 [Source:HGNC Symbol;Acc:HGNC:3008]	Cleaves and degrades bioactive peptides, including angiotensin, Leu-enkephalin and Met-enkephalin (PubMed:3233187, PubMed:1515063). Also cleaves Arg-Arg-beta-naphthylamide (in vitro) (PubMed:9425109, PubMed:3233187, PubMed:11209758).
DPP4	2	162848754	162931052	96	rs13022438	rs144092344	72.2335	0.774691	0.0277495	rs2098525	dipeptidyl peptidase 4 [Source:HGNC Symbol;Acc:HGNC:3009]	Cell surface glycoprotein receptor involved in the costimulatory signal essential for T-cell receptor (TCR)-mediated T-cell activation. Acts as a positive regulator of T-cell coactivation, by binding at least ADA, CAV1, IGF2R, and PTPRC. Its binding to CAV1 and CARD11 induces T-cell proliferation and NF-kappa-B activation in a T-cell receptor/CD3-dependent manner. Its interaction with ADA also regulates lymphocyte-epithelial cell adhesion. In association with FAP is involved in the pericellular proteolysis of the extracellular matrix (ECM), the migration and invasion of endothelial cells into the ECM. May be involved in the promotion of lymphatic endothelial cells adhesion, migration and tube formation. When overexpressed, enhanced cell proliferation, a process inhibited by GPC3. Acts also as a serine exopeptidase with a dipeptidyl peptidase activity that regulates various physiological processes by cleaving peptides in the circulation, including many chemokines, mitogenic growth factors, neuropeptides and peptide hormones. Removes N-terminal dipeptides sequentially from polypeptides having unsubstituted N-termini provided that the penultimate residue is proline.
DPP6	7	153584181	154686000	1253	rs78826369	rs930436	1257.36	0.461822	0.00083414	rs12666918	dipeptidyl peptidase like 6 [Source:HGNC Symbol;Acc:HGNC:3010]	Promotes cell surface expression of the potassium channel KCND2 (PubMed:15454437, PubMed:19441798). Modulates the activity and gating characteristics of the potassium channel KCND2 (PubMed:18364354). Has no dipeptidyl aminopeptidase activity (PubMed:8103397, PubMed:15476821).
DPP8	15	65737997	65810035	80	rs66699194	rs80312207	202.456	0.00356922	0.000250679	rs2289045	dipeptidyl peptidase 8 [Source:HGNC Symbol;Acc:HGNC:16490]	Dipeptidyl peptidase that cleaves off N-terminal dipeptides from proteins having a Pro or Ala residue at position 2. May play a role in T-cell activation and immune function.
DPP9	19	4675243	4723855	156	rs10445614	rs34105873	229.09	0.0581963	4.01E-06	rs11673456	dipeptidyl peptidase 9 [Source:HGNC Symbol;Acc:HGNC:18648]	Dipeptidyl peptidase that cleaves off N-terminal dipeptides from proteins having a Pro or Ala residue at position 2.
DPPA2	3	109012634	109035364	100	rs11926975	rs13066840	78.7681	0.723588	0.00141222	rs144538504	developmental pluripotency associated 2 [Source:HGNC Symbol;Acc:HGNC:19197]	Binds to target gene promoters, including NKX2-5 and SYCE1, but not GATA4, and may be involved in the maintenance of the active epigenetic status of these genes.
DPPA2P3	3	193710882	193712027	184	rs74376508	rs71635024	195.881	0.34556	0.00185044	rs71635024	NA
DPPA4	3	109044987	109056419	84	rs4855712	rs141872751	64.5433	0.724896	0.00141222	rs144538504	developmental pluripotency associated 4 [Source:HGNC Symbol;Acc:HGNC:19200]	May be involved in the maintenance of active epigenetic status of target genes. May inhibit differentiation of embryonic cells into a primitive ectoderm lineage.
DPPA5	6	74062784	74063999	78	rs2124004	rs3757106	57.3932	0.765103	0.0233271	rs113160750	developmental pluripotency associated 5 [Source:HGNC Symbol;Acc:HGNC:19201]	Involved in the maintenance of embryonic stem (ES) cell pluripotency. Dispensable for self-renewal of pluripotent ES cells and establishment of germ cells. Associates with specific target mRNAs.
DPRX	19	54135309	54140263	171	rs8108778	rs10425697	116.473	0.933264	0.010044	rs28868334	divergent-paired related homeobox [Source:HGNC Symbol;Acc:HGNC:32166]	Putative transcription factor.
DPRXP4	17	29302352	29303017	33	rs111527438	rs8067737	58.4824	0.0369544	0.00101856	rs17826255	NA
DPT	1	168664694	168698442	129	rs16861219	rs6427151	120.429	0.523358	0.00701487	rs6427151	dermatopontin [Source:HGNC Symbol;Acc:HGNC:3011]	Seems to mediate adhesion by cell surface integrin binding. May serve as a communication link between the dermal fibroblast cell surface and its extracellular matrix environment. Enhances TGFB1 activity. Inhibits cell proliferation. Accelerates collagen fibril formation, and stabilizes collagen fibrils against low-temperature dissociation.
DPY19L1	7	34968492	35077653	92	rs11763481	rs7384906	77.7923	0.642883	0.0160703	rs150825826	dpy-19 like C-mannosyltransferase 1 [Source:HGNC Symbol;Acc:HGNC:22205]	Probable C-mannosyltransferase that mediates C-mannosylation of tryptophan residues on target proteins.
DPY19L1P1	7	32620552	32758780	67	rs13242874	rs10464346	52.0326	0.730993	0.0657198	rs75352266	NA
DPY19L2	12	63952692	64062354	115	rs55678833	rs1819806	100.166	0.558304	0.0196258	rs140579980	dpy-19 like 2 [Source:HGNC Symbol;Acc:HGNC:19414]	Probable C-mannosyltransferase that mediates C-mannosylation of tryptophan residues on target proteins (By similarity). Required during spermatogenesis for sperm head elongation and acrosome formation.
DPY19L2P1	7	35120898	35225774	73	rs10254796	rs111498516	66.4139	0.508573	0.0160703	rs150825826	NA
DPY19L2P2	7	102815461	102920913	59	rs17136046	rs10245155	48.4769	0.636641	0.0181962	rs117740304	NA
DPY19L2P3	7	29724769	29727859	72	rs850026	rs117812942	48.2303	0.813911	0.00557356	rs117897296	NA
DPY19L2P4	7	89748713	89754914	58	rs118166900	rs10281047	93.8984	0.0448244	0.00375281	rs2888738	NA
DPY19L3	19	32896654	32976799	101	rs34017743	rs114288610	123.094	0.206029	0.0062943	rs117979004	dpy-19 like C-mannosyltransferase 3 [Source:HGNC Symbol;Acc:HGNC:27120]	Probable C-mannosyltransferase that mediates C-mannosylation of tryptophan residues on target proteins.
DPY19L4	8	95732102	95806076	109	rs10112364	rs11781429	86.5203	0.663974	0.0297249	rs12155666	dpy-19 like 4 [Source:HGNC Symbol;Acc:HGNC:27829]	Probable C-mannosyltransferase that mediates C-mannosylation of tryptophan residues on target proteins.
DPY30	2	32248971	32264844	54	rs76728535	rs469462	70.7343	0.158637	0.0118417	rs7558745	dpy-30, histone methyltransferase complex regulatory subunit [Source:HGNC Symbol;Acc:HGNC:24590]	As part of the MLL1/MLL complex, involved in the methylation of histone H3 at 'Lys-4', particularly trimethylation. Histone H3 'Lys-4' methylation represents a specific tag for epigenetic transcriptional activation. May play some role in histone H3 acetylation. In a teratocarcinoma cell, plays a crucial role in retinoic acid-induced differentiation along the neural lineage, regulating gene induction and H3 'Lys-4' methylation at key developmental loci. May also play an indirect or direct role in endosomal transport.
DPYD	1	97543299	98386615	515	rs11165767	rs111348842	592.608	0.185004	0.000234615	rs11165798	dihydropyrimidine dehydrogenase [Source:HGNC Symbol;Acc:HGNC:3012]	Involved in pyrimidine base degradation. Catalyzes the reduction of uracil and thymine. Also involved the degradation of the chemotherapeutic drug 5-fluorouracil.
DPYD-AS1	1	97561478	97788511	215	rs11804383	rs72728421	264.241	0.158827	0.000234615	rs11165798	DPYD antisense RNA 1 [Source:HGNC Symbol;Acc:HGNC:40195]	NA
DPYD-AS2	1	98262476	98263607	47	rs74108303	rs77039014	47.6115	0.421883	0.00783579	rs78058894	DPYD antisense RNA 2 [Source:HGNC Symbol;Acc:HGNC:40196]	NA
DPYS	8	105391651	105479277	151	rs2245311	rs75066705	233.897	0.0528344	0.00819514	rs11786825	dihydropyrimidinase [Source:HGNC Symbol;Acc:HGNC:3013]	Catalyzes the second step of the reductive pyrimidine degradation, the reversible hydrolytic ring opening of dihydropyrimidines. Can catalyze the ring opening of 5,6-dihydrouracil to N-carbamyl-alanine and of 5,6-dihydrothymine to N-carbamyl-amino isobutyrate.
DPYSL2	8	26371708	26515693	241	rs62491020	rs6985931	151.735	0.899957	0.0282051	rs55991244	dihydropyrimidinase like 2 [Source:HGNC Symbol;Acc:HGNC:3014]	Plays a role in neuronal development and polarity, as well as in axon growth and guidance, neuronal growth cone collapse and cell migration. Necessary for signaling by class 3 semaphorins and subsequent remodeling of the cytoskeleton. May play a role in endocytosis.
DPYSL3	5	146770370	146889619	100	rs72831392	rs115483216	86.2005	0.632409	0.0186686	rs114237436	dihydropyrimidinase like 3 [Source:HGNC Symbol;Acc:HGNC:3015]	Necessary for signaling by class 3 semaphorins and subsequent remodeling of the cytoskeleton. Plays a role in axon guidance, neuronal growth cone collapse and cell migration.
DPYSL4	10	134000413	134019280	155	rs75996870	rs557617232	217.014	0.10667	0.0083208	rs10870269	dihydropyrimidinase like 4 [Source:HGNC Symbol;Acc:HGNC:3016]	Necessary for signaling by class 3 semaphorins and subsequent remodeling of the cytoskeleton. Plays a role in axon guidance, neuronal growth cone collapse and cell migration.
DPYSL5	2	27070968	27173219	79	rs55784432	rs139943363	70.0311	0.563075	0.0138984	rs62128446	dihydropyrimidinase like 5 [Source:HGNC Symbol;Acc:HGNC:20637]	May have a function in neuronal differentiation and/or axon growth.
DQX1	2	74745257	74753408	41	rs78721902	rs72818091	30.8727	0.739138	0.0348194	rs114625328	DEAQ-box RNA dependent ATPase 1 [Source:HGNC Symbol;Acc:HGNC:20410]
DR1	1	93811477	93828148	49	rs9432681	rs72719194	80.5411	0.0546035	0.00111512	rs10782959	down-regulator of transcription 1 [Source:HGNC Symbol;Acc:HGNC:3017]	The association of the DR1/DRAP1 heterodimer with TBP results in a functional repression of both activated and basal transcription of class II genes. This interaction precludes the formation of a transcription-competent complex by inhibiting the association of TFIIA and/or TFIIB with TBP. Can bind to DNA on its own. Component of the ATAC complex, a complex with histone acetyltransferase activity on histones H3 and H4.
DRAM1	12	102271104	102317401	156	rs79956442	rs10778161	556.915	3.89E-05	8.81E-06	rs61936576	DNA damage regulated autophagy modulator 1 [Source:HGNC Symbol;Acc:HGNC:25645]	Lysosomal modulator of autophagy that plays a central role in p53/TP53-mediated apoptosis. Not involved in p73/TP73-mediated autophagy.
DRAM2	1	111659953	111682838	52	rs1282790	rs2209457	101.506	0.024554	0.00155929	rs41281384	DNA damage regulated autophagy modulator 2 [Source:HGNC Symbol;Acc:HGNC:28769]	Plays a role in the initiation of autophagy. In the retina, might be involved in the process of photoreceptor cells renewal and recycling to preserve visual function. Induces apoptotic cell death when coexpressed with DRAM1.
DRAP1	11	65686727	65689048	52	rs570387	rs72928826	51.5012	0.413884	0.00785031	rs112865376	DR1 associated protein 1 [Source:HGNC Symbol;Acc:HGNC:3019]	The association of the DR1/DRAP1 heterodimer with TBP results in a functional repression of both activated and basal transcription of class II genes. This interaction precludes the formation of a transcription-competent complex by inhibiting the association of TFIIA and/or TFIIB with TBP. Can bind to DNA on its own.
DRAXIN	1	11751780	11780336	155	rs6540986	rs77347935	144.533	0.555062	0.0075669	rs4845875	dorsal inhibitory axon guidance protein [Source:HGNC Symbol;Acc:HGNC:25054]	Chemorepulsive axon guidance protein required for the development of spinal cord and forebrain commissures. Acts as a chemorepulsive guidance protein for commissural axons during development. Able to inhibit or repel neurite outgrowth from dorsal spinal cord. Inhibits the stabilization of cytosolic beta-catenin (CTNNB1) via its interaction with LRP6, thereby acting as an antagonist of Wnt signaling pathway.
DRC1	2	26624783	26679579	114	rs75423556	rs7593974	240.442	0.0094507	0.00429059	rs12623642	dynein regulatory complex subunit 1 [Source:HGNC Symbol;Acc:HGNC:24245]	Key component of the nexin-dynein regulatory complex (N-DRC), essential for N-DRC integrity. Required for the assembly and regulation of specific classes of inner dynein arm motors. May also function to restrict dynein-driven microtubule sliding, thus aiding in the generation of ciliary bending.
DRD1	5	174867674	174871163	122	rs34237467	rs190549914	231.483	0.014394	0.0025905	rs2644645	dopamine receptor D1 [Source:HGNC Symbol;Acc:HGNC:3020]	Dopamine receptor whose activity is mediated by G proteins which activate adenylyl cyclase.
DRD2	11	113280316	113346001	99	rs2276070	rs2514214	218.135	0.00501407	0.000323695	rs1076563	dopamine receptor D2 [Source:HGNC Symbol;Acc:HGNC:3023]	Dopamine receptor whose activity is mediated by G proteins which inhibit adenylyl cyclase.
DRD3	3	113847498	113918254	127	rs9812206	rs17669660	182.471	0.105899	0.00132331	rs324033	dopamine receptor D3 [Source:HGNC Symbol;Acc:HGNC:3024]	Dopamine receptor whose activity is mediated by G proteins which inhibit adenylyl cyclase. Promotes cell proliferation.
DRD4	11	637304	640705	112	rs12800061	rs73407113	103.057	0.522633	0.0199567	rs58893099	dopamine receptor D4 [Source:HGNC Symbol;Acc:HGNC:3025]	Dopamine receptor responsible for neuronal signaling in the mesolimbic system of the brain, an area of the brain that regulates emotion and complex behavior. Its activity is mediated by G proteins which inhibit adenylyl cyclase. Modulates the circadian rhythm of contrast sensitivity by regulating the rhythmic expression of NPAS2 in the retinal ganglion cells.
DRD5	4	9783257	9785633	80	rs148865779	rs10012880	61.904	0.678877	0.0076161	rs11734804	dopamine receptor D5 [Source:HGNC Symbol;Acc:HGNC:3026]	Dopamine receptor whose activity is mediated by G proteins which activate adenylyl cyclase.
DRG1	22	31795538	31830172	64	rs5997960	rs5753648	37.8135	0.86957	0.0666215	rs146414381	developmentally regulated GTP binding protein 1 [Source:HGNC Symbol;Acc:HGNC:3029]	Critical regulator of cell growth under specific conditions. Implicated in differentiation and cell cycle arrest.
DRG2	17	17991180	18011299	51	rs2955383	rs854771	50.5006	0.3958	0.0206673	rs76416971	developmentally regulated GTP binding protein 2 [Source:HGNC Symbol;Acc:HGNC:3030]	May play a role in cell proliferation, differentiation and death.
DRGX	10	50574160	50604062	112	rs34752051	rs12219670	84.5089	0.759608	0.06213	rs12763313	dorsal root ganglia homeobox [Source:HGNC Symbol;Acc:HGNC:21536]	Transcription factor required for the formation of correct projections from nociceptive sensory neurons to the dorsal horn of the spinal cord and normal perception of pain.
DRICH1	22	23950638	23974508	158	rs131416	rs2330579	173.961	0.305495	0.017913	rs61479247	aspartate rich 1 [Source:HGNC Symbol;Acc:HGNC:28031]
DROSHA	5	31400601	31532282	215	rs645844	rs79835633	175.62	0.732133	0.0256049	rs17409588	drosha ribonuclease III [Source:HGNC Symbol;Acc:HGNC:17904]	Ribonuclease III double-stranded (ds) RNA-specific endoribonuclease that is involved in the initial step of microRNA (miRNA) biogenesis. Component of the microprocessor complex that is required to process primary miRNA transcripts (pri-miRNAs) to release precursor miRNA (pre-miRNA) in the nucleus. Within the microprocessor complex, DROSHA cleaves the 3' and 5' strands of a stem-loop in pri-miRNAs (processing center 11 bp from the dsRNA-ssRNA junction) to release hairpin-shaped pre-miRNAs that are subsequently cut by the cytoplasmic DICER to generate mature miRNAs. Involved also in pre-rRNA processing. Cleaves double-strand RNA and does not cleave single-strand RNA. Involved in the formation of GW bodies.
DSC1	18	28709213	28742819	94	rs146111965	rs117772391	99.9094	0.355781	0.00462177	rs11081680	desmocollin 1 [Source:HGNC Symbol;Acc:HGNC:3035]	Component of intercellular desmosome junctions. Involved in the interaction of plaque proteins and intermediate filaments mediating cell-cell adhesion. May contribute to epidermal cell positioning (stratification) by mediating differential adhesiveness between cells that express different isoforms. Linked to the keratinization of epithelial tissues.
DSC2	18	28645941	28682388	94	rs276912	rs12606918	83.091	0.567291	0.0056576	rs4799564	desmocollin 2 [Source:HGNC Symbol;Acc:HGNC:3036]	Component of intercellular desmosome junctions. Involved in the interaction of plaque proteins and intermediate filaments mediating cell-cell adhesion. May contribute to epidermal cell positioning (stratification) by mediating differential adhesiveness between cells that express different isoforms.
DSC3	18	28569330	28622781	127	rs2082773	rs1790686	84.9202	0.902731	0.00833007	rs145777295	desmocollin 3 [Source:HGNC Symbol;Acc:HGNC:3037]	Component of intercellular desmosome junctions. Involved in the interaction of plaque proteins and intermediate filaments mediating cell-cell adhesion. May contribute to epidermal cell positioning (stratification) by mediating differential adhesiveness between cells that express different isoforms.
DSCAM	21	41384342	42219039	1033	rs112186263	rs1073693	1016.73	0.512742	0.00297059	rs75442596	DS cell adhesion molecule [Source:HGNC Symbol;Acc:HGNC:3039]	Cell adhesion molecule that plays a role in neuronal self-avoidance. Promotes repulsion between specific neuronal processes of either the same cell or the same subtype of cells. Mediates within retinal amacrine and ganglion cell subtypes both isoneuronal self-avoidance for creating an orderly dendritic arborization and heteroneuronal self-avoidance to maintain the mosaic spacing between amacrine and ganglion cell bodies (PubMed:10925149). Receptor for netrin required for axon guidance independently of and in collaboration with the receptor DCC. In spinal chord development plays a role in guiding commissural axons projection and pathfinding across the ventral midline to reach the floor plate upon ligand binding (PubMed:18585357, PubMed:19196994). Enhances netrin-induced phosphorylation of PAK1 and FYN (PubMed:15169762). Mediates intracellular signaling by stimulating the activation of MAPK8 and MAP kinase p38 (PubMed:18585357, PubMed:19196994). Adhesion molecule that promotes lamina-specific synaptic connections in the retina: expressed in specific subsets of interneurons and retinal ganglion cells (RGCs) and promotes synaptic connectivity via homophilic interactions.
DSCAM-AS1	21	41755009	41757285	101	rs12626628	rs980873	95.7422	0.496576	0.00297059	rs75442596	DSCAM antisense RNA 1 [Source:HGNC Symbol;Acc:HGNC:40197]	NA
DSCAM-IT1	21	41990432	42002693	115	rs2837710	rs9976323	97.9896	0.617732	0.0148125	rs7280812	DSCAM intronic transcript 1 [Source:HGNC Symbol;Acc:HGNC:41327]	NA
DSCAML1	11	117298488	117667976	614	rs11216370	rs6589624	706.578	0.201101	0.000747054	rs11216375	DS cell adhesion molecule like 1 [Source:HGNC Symbol;Acc:HGNC:14656]	Cell adhesion molecule that plays a role in neuronal self-avoidance (PubMed:11453658). Promotes repulsion between specific neuronal processes of either the same cell or the same subtype of cells. Promotes both isoneuronal self-avoidance for creating an orderly neurite arborization in retinal rod bipolar cells and heteroneuronal self-avoidance to maintain mosaic spacing between AII amacrine cells (By similarity). Adhesion molecule that promotes lamina-specific synaptic connections in the retina: expressed in specific subsets of interneurons and retinal ganglion cells (RGCs) and promotes synaptic connectivity via homophilic interactions.
DSCC1	8	120846180	120868170	84	rs12543087	rs76299830	82.9428	0.44282	0.00473773	rs72688294	DNA replication and sister chromatid cohesion 1 [Source:HGNC Symbol;Acc:HGNC:24453]	Loads PCNA onto primed templates regulating velocity, spacing and restart activity of replication forks. May couple DNA replication to sister chromatid cohesion through regulation of the acetylation of the cohesin subunit SMC3.
DSCR10	21	39578249	39580738	41	rs986363	rs76196086	168.461	0.000115716	3.56E-06	rs11700531	Down syndrome critical region 10 (non-protein coding) [Source:HGNC Symbol;Acc:HGNC:16302]	NA
DSCR3	21	38595725	38639833	108	rs145956475	rs181256486	139.687	0.182458	0.00207947	rs28569125	NA
DSCR4	21	39426312	39493454	97	rs733915	rs2836178	310.482	0.000250253	4.59E-06	rs2836145	Down syndrome critical region 4 [Source:HGNC Symbol;Acc:HGNC:3045]
DSCR8	21	39493544	39528605	60	rs995819	rs1573271	201.421	0.00020655	3.56E-06	rs11700531	Down syndrome critical region 8 (non-protein coding) [Source:HGNC Symbol;Acc:HGNC:16707]
DSCR9	21	38580803	38594037	70	rs150150627	rs1009923	78.3724	0.308276	0.00207947	rs28569125	Down syndrome critical region 9 (non-protein coding) [Source:HGNC Symbol;Acc:HGNC:16301]	NA
DSE	6	116601282	116759442	166	rs56125781	rs2262762	162.579	0.46496	0.0123617	rs2640872	dermatan sulfate epimerase [Source:HGNC Symbol;Acc:HGNC:21144]	Converts D-glucuronic acid to L-iduronic acid (IdoUA) residues.
DSEL	18	65173818	65183967	71	rs34684483	rs55786315	62.1545	0.545689	0.0115764	rs6566297	dermatan sulfate epimerase like [Source:HGNC Symbol;Acc:HGNC:18144]
DSG1	18	28898051	28937393	85	rs76634529	rs9944804	47.0275	0.921938	0.0506272	rs76214888	desmoglein 1 [Source:HGNC Symbol;Acc:HGNC:3048]	Component of intercellular desmosome junctions. Involved in the interaction of plaque proteins and intermediate filaments mediating cell-cell adhesion.
DSG2	18	29078026	29128814	106	rs1460598	rs3794884	88.5024	0.66315	0.0181724	rs7230152	desmoglein 2 [Source:HGNC Symbol;Acc:HGNC:3049]	Component of intercellular desmosome junctions. Involved in the interaction of plaque proteins and intermediate filaments mediating cell-cell adhesion.
DSG3	18	29027731	29058665	99	rs76214888	rs62095223	93.6891	0.508378	0.0181724	rs7230152	desmoglein 3 [Source:HGNC Symbol;Acc:HGNC:3050]	Component of intercellular desmosome junctions. Involved in the interaction of plaque proteins and intermediate filaments mediating cell-cell adhesion.
DSG4	18	28956739	28993880	92	rs765054	rs1841395	71.7637	0.738398	0.0390689	rs118033774	desmoglein 4 [Source:HGNC Symbol;Acc:HGNC:21307]	Component of intercellular desmosome junctions. Involved in the interaction of plaque proteins and intermediate filaments mediating cell-cell adhesion. Coordinates the transition from proliferation to differentiation in hair follicle keratinocytes.
DSN1	20	35380193	35402230	51	rs73105187	rs2425311	65.2135	0.183424	0.00209218	rs80177909	DSN1 homolog, MIS12 kinetochore complex component [Source:HGNC Symbol;Acc:HGNC:16165]	Part of the MIS12 complex which is required for normal chromosome alignment and segregation and kinetochore formation during mitosis.
DSP	6	7541869	7586946	156	rs74847664	rs4364516	121.443	0.770432	0.00418009	rs72822990	desmoplakin [Source:HGNC Symbol;Acc:HGNC:3052]	Major high molecular weight protein of desmosomes. Involved in the organization of the desmosomal cadherin-plakoglobin complexes into discrete plasma membrane domains and in the anchoring of intermediate filaments to the desmosomes.
DSPP	4	88529680	88538025	80	rs62315971	rs140096811	34.4358	0.992018	0.113607	rs17012928	dentin sialophosphoprotein [Source:HGNC Symbol;Acc:HGNC:3054]	DSP may be an important factor in dentinogenesis. DPP may bind high amount of calcium and facilitate initial mineralization of dentin matrix collagen as well as regulate the size and shape of the crystals.
DST	6	56322784	56819426	225	rs604857	rs1597694	393.455	0.00814344	0.00031838	rs2817577	dystonin [Source:HGNC Symbol;Acc:HGNC:1090]	Cytoskeletal linker protein. Acts as an integrator of intermediate filaments, actin and microtubule cytoskeleton networks. Required for anchoring either intermediate filaments to the actin cytoskeleton in neural and muscle cells or keratin-containing intermediate filaments to hemidesmosomes in epithelial cells. The proteins may self-aggregate to form filaments or a two-dimensional mesh. Regulates the organization and stability of the microtubule network of sensory neurons to allow axonal transport. Mediates docking of the dynein/dynactin motor complex to vesicle cargos for retrograde axonal transport through its interaction with TMEM108 and DCTN1.|Isoform 3: plays a structural role in the assembly of hemidesmosomes of epithelial cells; anchors keratin-containing intermediate filaments to the inner plaque of hemidesmosomes. Required for the regulation of keratinocyte polarity and motility; mediates integrin ITGB4 regulation of RAC1 activity.|Isoform 6: required for bundling actin filaments around the nucleus.|Isoform 7: regulates the organization and stability of the microtubule network of sensory neurons to allow axonal transport.
DSTN	20	17550598	17588652	136	rs62202685	rs79802905	171.567	0.166972	9.00E-05	rs6075230	destrin, actin depolymerizing factor [Source:HGNC Symbol;Acc:HGNC:15750]	Actin-depolymerizing protein. Severs actin filaments (F-actin) and binds to actin monomers (G-actin). Acts in a pH-independent manner.
DSTNP2	12	6993845	6994950	3	rs1047776	rs2269359	3.00327	0.338707	0.210286	rs2269359	NA
DSTYK	1	205111630	205180727	55	rs114770232	rs61823995	37.8052	0.781806	0.036548	rs78212113	dual serine/threonine and tyrosine protein kinase [Source:HGNC Symbol;Acc:HGNC:29043]	Acts as a positive regulator of ERK phosphorylation downstream of fibroblast growth factor-receptor activation (PubMed:23862974, PubMed:28157540). Involved in the regulation of both caspase-dependent apoptosis and caspase-independent cell death (PubMed:15178406). In the skin, it plays a predominant role in suppressing caspase-dependent apoptosis in response to UV stress in a range of dermal cell types (PubMed:28157540).
DTD1	20	18568555	18744560	154	rs6112013	rs150319350	356.795	0.00392126	1.68E-05	rs6136418	D-tyrosyl-tRNA deacylase 1 [Source:HGNC Symbol;Acc:HGNC:16219]	ATPase involved in DNA replication, may facilitate loading of CDC45 onto pre-replication complexes. May hydrolyze D-tyrosyl-tRNA(Tyr) into D-tyrosine and free tRNA(Tyr), a possible defense mechanism against a harmful effect of D-tyrosine.
DTD2	14	31915242	31926680	65	rs76833419	rs10150518	77.9714	0.234567	0.0123494	rs148238407	D-tyrosyl-tRNA deacylase 2 (putative) [Source:HGNC Symbol;Acc:HGNC:20277]	Hydrolyzes D-tyrosyl-tRNA(Tyr) into D-tyrosine and free tRNA(Tyr). Could be a defense mechanism against a harmful effect of D-tyrosine .
DTHD1	4	36283236	36346407	125	rs34746580	rs34955298	120.656	0.473841	0.0162033	rs10007917	death domain containing 1 [Source:HGNC Symbol;Acc:HGNC:37261]
DTL	1	212208894	212278348	81	rs3010003	rs79706000	97.3042	0.220132	0.00276764	rs116093977	denticleless E3 ubiquitin protein ligase homolog [Source:HGNC Symbol;Acc:HGNC:30288]	Substrate-specific adapter of a DCX (DDB1-CUL4-X-box) E3 ubiquitin-protein ligase complex required for cell cycle control, DNA damage response and translesion DNA synthesis. The DCX(DTL) complex, also named CRL4(CDT2) complex, mediates the polyubiquitination and subsequent degradation of CDT1, CDKN1A/p21(CIP1), FBXO18/FBH1 and KMT5A (PubMed:16861906, PubMed:16949367, PubMed:16964240, PubMed:17085480, PubMed:18703516, PubMed:18794347, PubMed:18794348, PubMed:19332548, PubMed:20129063, PubMed:23478441, PubMed:23478445, PubMed:23677613). CDT1 degradation in response to DNA damage is necessary to ensure proper cell cycle regulation of DNA replication (PubMed:16861906, PubMed:16949367, PubMed:17085480). CDKN1A/p21(CIP1) degradation during S phase or following UV irradiation is essential to control replication licensing (PubMed:18794348, PubMed:19332548). KMT5A degradation is also important for a proper regulation of mechanisms such as TGF-beta signaling, cell cycle progression, DNA repair and cell migration (PubMed:23478445). Most substrates require their interaction with PCNA for their polyubiquitination: substrates interact with PCNA via their PIP-box, and those containing the 'K+4' motif in the PIP box, recruit the DCX(DTL) complex, leading to their degradation. In undamaged proliferating cells, the DCX(DTL) complex also promotes the 'Lys-164' monoubiquitination of PCNA, thereby being involved in PCNA-dependent translesion DNA synthesis (PubMed:20129063, PubMed:23478441, PubMed:23478445, PubMed:23677613).
DTNA	18	32073253	32471808	229	rs77383146	rs7230958	323.15	0.0588205	0.000624292	rs1383290	dystrobrevin alpha [Source:HGNC Symbol;Acc:HGNC:3057]	May be involved in the formation and stability of synapses as well as being involved in the clustering of nicotinic acetylcholine receptors.
DTNB	2	25600066	25896516	234	rs12987103	rs4289132	223.725	0.507092	0.00850697	rs4389287	dystrobrevin beta [Source:HGNC Symbol;Acc:HGNC:3058]
DTNBP1	6	15523031	15663289	156	rs78795505	rs12212477	273.291	0.0282875	1.24E-05	rs13214121	dystrobrevin binding protein 1 [Source:HGNC Symbol;Acc:HGNC:17328]	Component of the BLOC-1 complex, a complex that is required for normal biogenesis of lysosome-related organelles (LRO), such as platelet dense granules and melanosomes. In concert with the AP-3 complex, the BLOC-1 complex is required to target membrane protein cargos into vesicles assembled at cell bodies for delivery into neurites and nerve terminals. The BLOC-1 complex, in association with SNARE proteins, is also proposed to be involved in neurite extension. Associates with the BLOC-2 complex to facilitate the transport of TYRP1 independent of AP-3 function. Plays a role in synaptic vesicle trafficking and in neurotransmitter release. Plays a role in the regulation of cell surface exposure of DRD2. May play a role in actin cytoskeleton reorganization and neurite outgrowth. May modulate MAPK8 phosphorylation. Appears to promote neuronal transmission and viability through regulating the expression of SNAP25 and SYN1, modulating PI3-kinase-Akt signaling and influencing glutamatergic release. Regulates the expression of SYN1 through binding to its promoter. Modulates prefrontal cortical activity via the dopamine/D2 pathway.
DTWD1	15	49913225	49937333	43	rs1911614	rs34200965	66.4526	0.0949825	0.00665535	rs12591317	DTW domain containing 1 [Source:HGNC Symbol;Acc:HGNC:30926]
DTWD2	5	118172568	118324240	140	rs17144630	rs112863814	117.268	0.641974	0.0175863	rs113260562	DTW domain containing 2 [Source:HGNC Symbol;Acc:HGNC:19334]
DTX1	12	113495661	113535833	134	rs1293746	rs12810811	133.836	0.432767	0.00525039	rs11613438	deltex E3 ubiquitin ligase 1 [Source:HGNC Symbol;Acc:HGNC:3060]	Functions as a ubiquitin ligase protein in vivo, mediating ubiquitination and promoting degradation of MEKK1, suggesting that it may regulate the Notch pathway via some ubiquitin ligase activity (By similarity). Regulator of Notch signaling, a signaling pathway involved in cell-cell communications that regulates a broad spectrum of cell-fate determinations. Mainly acts as a positive regulator of Notch, but it also acts as a negative regulator, depending on the developmental and cell context. Mediates the antineural activity of Notch, possibly by inhibiting the transcriptional activation mediated by MATCH1. Involved in neurogenesis, lymphogenesis and myogenesis, and may also be involved in MZB (Marginal zone B) cell differentiation. Promotes B-cell development at the expense of T-cell development, suggesting that it can antagonize NOTCH1.
DTX2	7	76090971	76135312	43	rs75910204	rs150542665	46.974	0.335356	0.00939699	rs36087395	deltex E3 ubiquitin ligase 2 [Source:HGNC Symbol;Acc:HGNC:15973]	Regulator of Notch signaling, a signaling pathway involved in cell-cell communications that regulates a broad spectrum of cell-fate determinations. Probably acts both as a positive and negative regulator of Notch, depending on the developmental and cell context. Mediates the antineural activity of Notch, possibly by inhibiting the transcriptional activation mediated by MATCH1. Functions as a ubiquitin ligase protein in vitro, suggesting that it may regulate the Notch pathway via some ubiquitin ligase activity.
DTX2P1-UPK3BP1-PMS2P11	7	76610138	76653076	27	rs11772484	rs10081262	35.6417	0.193278	0.0488559	rs138018960	DTX2P1-UPK3BP1-PMS2P11 readthrough, transcribed pseudogene [Source:HGNC Symbol;Acc:HGNC:42360]	NA
DTX3	12	57998404	58003587	55	rs115048524	rs34919374	53.8938	0.440401	0.0114342	rs4760304	deltex E3 ubiquitin ligase 3 [Source:HGNC Symbol;Acc:HGNC:24457]	Regulator of Notch signaling, a signaling pathway involved in cell-cell communications that regulates a broad spectrum of cell-fate determinations. Probably acts both as a positive and negative regulator of Notch, depending on the developmental and cell context (By similarity). Functions as an ubiquitin ligase protein in vitro, suggesting that it may regulate the Notch pathway via some ubiquitin ligase activity.
DTX3L	3	122283184	122294049	87	rs28384492	rs4677966	135.53	0.0573158	0.00147952	rs9817182	deltex E3 ubiquitin ligase 3L [Source:HGNC Symbol;Acc:HGNC:30323]	Ubiquitin ligase that mediates monoubiquitination of 'Lys-91' of histone H4 (H4K91ub1), in response to DNA damage. Protects cells exposed to DNA-damaging agents. The exact role of H4K91ub1 in DNA damage response is still unclear but it may function as a licensing signal for additional histone H4 post-translational modifications such as H4 'Lys-20' methylation (H4K20me). Involved in the recruitment of 53BP1/TP53BP1 to sites of DNA damage by mediating H4K91ub1 formation. In concert with PARP9, plays a role in PARP1-dependent DNA damage repair. PARP1-dependent PARP9-DTX3L-mediated ubiquitination promotes the rapid and specific recruitment of 53BP1/TP53BP1, UIMC1/RAP80, and BRCA1 to DNA damage sites.
DTX4	11	58939811	58976060	52	rs1938588	rs869155	32.3073	0.847152	0.00823484	rs74816152	deltex E3 ubiquitin ligase 4 [Source:HGNC Symbol;Acc:HGNC:29151]	Regulator of Notch signaling, a signaling pathway involved in cell-cell communications that regulates a broad spectrum of cell-fate determinations (By similarity). Functions as a ubiquitin ligase protein in vivo, mediating 'Lys48'-linked polyubiquitination and promoting degradation of TBK1, targeting to TBK1 requires interaction with NLRP4.
DTYMK	2	242615156	242626383	117	rs77632301	rs78341235	323.637	0.00145562	3.29E-05	rs7567041	deoxythymidylate kinase [Source:HGNC Symbol;Acc:HGNC:3061]	Catalyzes the conversion of dTMP to dTDP.
DUOX1	15	45422191	45457776	89	rs2576095	rs12440793	74.1607	0.616554	0.00615834	rs78810182	dual oxidase 1 [Source:HGNC Symbol;Acc:HGNC:3062]	Generates hydrogen peroxide which is required for the activity of thyroid peroxidase/TPO and lactoperoxidase/LPO. Plays a role in thyroid hormones synthesis and lactoperoxidase-mediated antimicrobial defense at the surface of mucosa. May have its own peroxidase activity through its N-terminal peroxidase-like domain.
DUOX2	15	45384851	45406359	84	rs58232764	rs60001836	65.2157	0.705727	0.0183509	rs113823753	dual oxidase 2 [Source:HGNC Symbol;Acc:HGNC:13273]	Generates hydrogen peroxide which is required for the activity of thyroid peroxidase/TPO and lactoperoxidase/LPO. Plays a role in thyroid hormones synthesis and lactoperoxidase-mediated antimicrobial defense at the surface of mucosa. May have its own peroxidase activity through its N-terminal peroxidase-like domain.
DUOXA1	15	45409563	45422075	76	rs112730067	rs1648307	59.6074	0.670541	0.0183509	rs113823753	dual oxidase maturation factor 1 [Source:HGNC Symbol;Acc:HGNC:26507]	May be required for the maturation and the transport from the endoplasmic reticulum to the plasma membrane of functional DUOX1.
DUOXA2	15	45406522	45410301	73	rs2854437	rs1629906	61.1605	0.594231	0.0183509	rs113823753	dual oxidase maturation factor 2 [Source:HGNC Symbol;Acc:HGNC:32698]	Required for the maturation and the transport from the endoplasmic reticulum to the plasma membrane of functional DUOX2. May play a role in thyroid hormone synthesis.
DUPD1	10	76797593	76818272	94	rs2278804	rs7912300	256.711	0.00156076	4.50E-05	rs6480771	dual specificity phosphatase and pro isomerase domain containing 1 [Source:HGNC Symbol;Acc:HGNC:23481]
DUS1L	17	80015747	80023697	113	rs11077964	rs11656153	131.865	0.248345	0.0236091	rs72863344	dihydrouridine synthase 1 like [Source:HGNC Symbol;Acc:HGNC:30086]	Catalyzes the synthesis of dihydrouridine, a modified base found in the D-loop of most tRNAs.
DUS2	16	68056846	68113226	45	rs7202114	rs73612697	40.7882	0.516846	0.0253587	rs12934863	dihydrouridine synthase 2 [Source:HGNC Symbol;Acc:HGNC:26014]	Dihydrouridine synthase. Catalyzes the synthesis of dihydrouridine, a modified base found in the D-loop of most tRNAs. Negatively regulates the activation of EIF2AK2/PKR.
DUS3L	19	5785152	5791249	136	rs62107431	rs10409772	144.106	0.362262	0.00423758	rs8106995	dihydrouridine synthase 3 like [Source:HGNC Symbol;Acc:HGNC:26920]	Catalyzes the synthesis of dihydrouridine, a modified base found in the D-loop of most tRNAs.
DUS4L	7	107204401	107218968	35	rs73187396	rs12674273	43.9817	0.210313	0.00234302	rs62483730	dihydrouridine synthase 4 like [Source:HGNC Symbol;Acc:HGNC:21517]	Catalyzes the synthesis of dihydrouridine, a modified base found in the D-loop of most tRNAs.
DUSP1	5	172195092	172198203	147	rs7443927	rs793000	267.79	0.0192614	0.000359136	rs12653795	dual specificity phosphatase 1 [Source:HGNC Symbol;Acc:HGNC:3064]	Dual specificity phosphatase that dephosphorylates MAP kinase MAPK1/ERK2 on both 'Thr-183' and 'Tyr-185', regulating its activity during the meiotic cell cycle.
DUSP10	1	221874761	221915518	139	rs11118797	rs17010785	127.674	0.544576	0.0060265	rs75203666	dual specificity phosphatase 10 [Source:HGNC Symbol;Acc:HGNC:3065]	Protein phosphatase involved in the inactivation of MAP kinases. Has a specificity for the MAPK11/MAPK12/MAPK13/MAPK14 subfamily. It preferably dephosphorylates p38.
DUSP11	2	73989324	74007284	23	rs2421557	rs3813229	35.8944	0.0986105	0.00478988	rs138649689	dual specificity phosphatase 11 [Source:HGNC Symbol;Acc:HGNC:3066]	Possesses RNA 5'-triphosphatase and diphosphatase activities, but displays a poor protein-tyrosine phosphatase activity. In addition, has phosphatase activity with ATP, ADP and O-methylfluorescein phosphate (in vitro). Binds to RNA. May participate in nuclear mRNA metabolism.
DUSP12	1	161719580	161726952	112	rs11806673	rs111744179	71.0484	0.876384	0.0175286	rs35002732	dual specificity phosphatase 12 [Source:HGNC Symbol;Acc:HGNC:3067]	Dual specificity phosphatase; can dephosphorylate both phosphotyrosine and phosphoserine or phosphothreonine residues. Can dephosphorylate glucokinase (in vitro) (By similarity). Has phosphatase activity with the synthetic substrate 6,8-difluoro-4-methylumbelliferyl phosphate and other in vitro substrates (PubMed:10446167, PubMed:24531476).
DUSP13	10	76854189	76868970	95	rs7901279	rs2804522	274.289	0.00114083	4.50E-05	rs6480771	dual specificity phosphatase 13 [Source:HGNC Symbol;Acc:HGNC:19681]	Probable protein tyrosine phosphatase. Has a phosphatase activity-independent regulatory role in MAP3K5/ASK1-mediated apoptosis, preventing MAP3K5/ASK1 inhibition by AKT1. Shows no phosphatase activity on MAPK1/ERK2, MAPK8/JNK, MAPK14/p38 and MAP3K5/ASK1.
DUSP14	17	35849950	35873588	62	rs853229	rs4074605	79.0191	0.201867	0.000816812	rs3094501	NA
DUSP15	20	30448869	30458479	75	rs77363559	rs4911538	74.1429	0.429275	0.0218208	rs2092363	dual specificity phosphatase 15 [Source:HGNC Symbol;Acc:HGNC:16236]	May dephosphorylate MAPK13, ATF2, ERBB3, PDGFRB and SNX6 (PubMed:22792334).|Isoform 3: May play a role in the regulation of oligodendrocyte differentiation. May play a role in the regulation of myelin formation (By similarity). Involved in the regulation of Erk1/2 phosphorylation in Schwann cells; the signaling may be linked to the regulation of myelination.
DUSP16	12	12626215	12715448	170	rs10845537	rs77011604	94.9154	0.96444	0.0419959	rs35187485	dual specificity phosphatase 16 [Source:HGNC Symbol;Acc:HGNC:17909]	Dual specificity protein phosphatase involved in the inactivation of MAP kinases. Dephosphorylates MAPK10 bound to ARRB2.
DUSP18	22	31058038	31063872	104	rs2412993	rs76424491	88.9988	0.605563	0.0175908	rs141874271	dual specificity phosphatase 18 [Source:HGNC Symbol;Acc:HGNC:18484]	Can dephosphorylate single and diphosphorylated synthetic MAPK peptides, with preference for the phosphotyrosine and diphosphorylated forms over phosphothreonine. In vitro, dephosphorylates p-nitrophenyl phosphate (pNPP).
DUSP19	2	183943286	183964722	97	rs10153554	rs74417527	130.5	0.156493	0.00177858	rs112105579	dual specificity phosphatase 19 [Source:HGNC Symbol;Acc:HGNC:18894]	Has a dual specificity toward Ser/Thr and Tyr-containing proteins.
DUSP2	2	96808907	96811179	37	rs2579547	rs17119362	37.1302	0.408896	0.0130925	rs749458	dual specificity phosphatase 2 [Source:HGNC Symbol;Acc:HGNC:3068]	Regulates mitogenic signal transduction by dephosphorylating both Thr and Tyr residues on MAP kinases ERK1 and ERK2.
DUSP22	6	292056	351355	95	rs9503034	rs78073965	77.9507	0.659699	0.0379264	rs6913437	dual specificity phosphatase 22 [Source:HGNC Symbol;Acc:HGNC:16077]	Activates the Jnk signaling pathway. Dephosphorylates and deactivates p38 and stress-activated protein kinase/c-Jun N-terminal kinase (SAPK/JNK).
DUSP23	1	159750758	159752333	97	rs116702045	rs2501341	121.06	0.167179	0.00328502	rs3806185	dual specificity phosphatase 23 [Source:HGNC Symbol;Acc:HGNC:21480]	Protein phosphatase that mediates dephosphorylation of proteins phosphorylated on Tyr and Ser/Thr residues. In vitro, it can dephosphorylate p44-ERK1 (MAPK3) but not p54 SAPK-beta (MAPK10) in vitro. Able to enhance activation of JNK and p38 (MAPK14).
DUSP26	8	33448853	33457439	62	rs73596392	rs145164339	53.5466	0.573046	0.0154458	rs117853367	dual specificity phosphatase 26 [Source:HGNC Symbol;Acc:HGNC:28161]	Inactivates MAPK1 and MAPK3 which leads to dephosphorylation of heat shock factor protein 4 and a reduction in its DNA-binding activity. Inhibits MAP kinase p38 by dephosphorylating it and inhibits p38-mediated apoptosis in anaplastic thyroid cancer cells. Can also induce activation of MAP kinase p38 and c-Jun N-terminal kinase (JNK).
DUSP27	1	167064086	167098402	173	rs2025890	rs78743345	179.556	0.390314	0.0172897	rs4657644	dual specificity phosphatase 27, atypical [Source:HGNC Symbol;Acc:HGNC:25034]
DUSP28	2	241499470	241503431	107	rs113831695	rs56762428	103.573	0.480594	0.015407	rs145301421	dual specificity phosphatase 28 [Source:HGNC Symbol;Acc:HGNC:33237]	Has phosphatase activity with the synthetic substrate 6,8-difluoro-4-methylumbelliferyl phosphate (in vitro).
DUSP3	17	41843488	41856368	52	rs59303349	rs58283314	82.3895	0.0794839	0.00113529	rs62078657	dual specificity phosphatase 3 [Source:HGNC Symbol;Acc:HGNC:3069]	Shows activity both for tyrosine-protein phosphate and serine-protein phosphate, but displays a strong preference toward phosphotyrosines. Specifically dephosphorylates and inactivates ERK1 and ERK2.
DUSP4	8	29190578	29208267	101	rs677485	rs143851536	107.24	0.354699	0.00931063	rs1533304	dual specificity phosphatase 4 [Source:HGNC Symbol;Acc:HGNC:3070]	Regulates mitogenic signal transduction by dephosphorylating both Thr and Tyr residues on MAP kinases ERK1 and ERK2.
DUSP5	10	112257624	112271302	97	rs11195140	rs4424605	201.922	0.00963852	1.60E-05	rs77887192	dual specificity phosphatase 5 [Source:HGNC Symbol;Acc:HGNC:3071]	Dual specificity protein phosphatase; active with phosphotyrosine, phosphoserine and phosphothreonine residues. The highest relative activity is toward ERK1.
DUSP5P1	1	228780656	228788159	35	rs942851	rs6426512	74.6448	0.0314256	0.00634614	rs11585206	NA
DUSP6	12	89741601	89746636	72	rs1676449	rs73210397	53.9829	0.769384	0.00988228	rs770082	dual specificity phosphatase 6 [Source:HGNC Symbol;Acc:HGNC:3072]	Inactivates MAP kinases. Has a specificity for the ERK family (PubMed:9858808). Plays an important role in alleviating chronic postoperative pain. Necessary for the normal dephosphorylation of the long-lasting phosphorylated forms of spinal MAPK1/3 and MAP kinase p38 induced by peripheral surgery, which drives the resolution of acute postoperative allodynia.
DUSP7	3	52082936	52090461	58	rs116318367	rs17051963	133.377	0.00769033	0.000558617	rs4687608	dual specificity phosphatase 7 [Source:HGNC Symbol;Acc:HGNC:3073]	Regulates the activity of the MAP kinase family in response to changes in the cellular environment. PYST2-S may act as a negative regulator of PYST2-L although it is unclear whether this is by competing for transcription, translation or activation factors.
DUSP8	11	1575280	1593150	96	rs6578441	rs6578597	99.601	0.365797	0.00283876	rs112138887	dual specificity phosphatase 8 [Source:HGNC Symbol;Acc:HGNC:3074]	NA
DUT	15	48623620	48635570	44	rs74992105	rs1820489	77.9375	0.0857533	0.0208532	rs8037949	deoxyuridine triphosphatase [Source:HGNC Symbol;Acc:HGNC:3078]	This enzyme is involved in nucleotide metabolism: it produces dUMP, the immediate precursor of thymidine nucleotides and it decreases the intracellular concentration of dUTP so that uracil cannot be incorporated into DNA.
DUX2_dup_6	10	135480557	135485241	14	rs72873999	rs185113838	35.6488	0.0237547	0.00465941	rs4454678	NA
DUX4_dup_6	10	135480557	135485241	14	rs72873999	rs185113838	35.6488	0.0237547	0.00465941	rs4454678	NA
DUX4_dup_7	10	135487176	135491849	1	rs372462571	rs185113838	1.55449	0.214965	0.212474	rs372462571	NA
DUX4L2_dup_6	10	135480557	135485241	14	rs72873999	rs185113838	35.6488	0.0237547	0.00465941	rs4454678	NA
DUX4L2_dup_7	10	135487176	135491849	1	rs372462571	rs185113838	1.55449	0.214965	0.212474	rs372462571	NA
DUX4L3_dup_6	10	135480557	135485241	14	rs72873999	rs185113838	35.6488	0.0237547	0.00465941	rs4454678	NA
DUX4L3_dup_7	10	135487176	135491849	1	rs372462571	rs185113838	1.55449	0.214965	0.212474	rs372462571	NA
DUX4L5_dup_6	10	135480557	135485241	14	rs72873999	rs185113838	35.6488	0.0237547	0.00465941	rs4454678	NA
DUX4L5_dup_7	10	135487176	135491849	1	rs372462571	rs185113838	1.55449	0.214965	0.212474	rs372462571	NA
DUX4L6_dup_6	10	135480557	135485241	14	rs72873999	rs185113838	35.6488	0.0237547	0.00465941	rs4454678	NA
DUX4L6_dup_7	10	135487176	135491849	1	rs372462571	rs185113838	1.55449	0.214965	0.212474	rs372462571	NA
DUX4L7	10	135480557	135485241	14	rs72873999	rs185113838	35.6488	0.0237547	0.00465941	rs4454678	NA
DUX4L7_dup_1	10	135487176	135491849	1	rs372462571	rs185113838	1.55449	0.214965	0.212474	rs372462571	NA
DUXA	19	57663093	57678856	102	rs6510041	rs11879048	108.74	0.35626	0.0190565	rs7245501	double homeobox A [Source:HGNC Symbol;Acc:HGNC:32179]	Putative transcription factor.
DVL1	1	1270657	1284492	94	rs12751100	rs35242196	103.739	0.304457	0.009413	rs2273274	dishevelled segment polarity protein 1 [Source:HGNC Symbol;Acc:HGNC:3084]	Participates in Wnt signaling by binding to the cytoplasmic C-terminus of frizzled family members and transducing the Wnt signal to down-stream effectors. Plays a role both in canonical and non-canonical Wnt signaling. Plays a role in the signal transduction pathways mediated by multiple Wnt genes. Required for LEF1 activation upon WNT1 and WNT3A signaling. DVL1 and PAK1 form a ternary complex with MUSK which is important for MUSK-dependent regulation of AChR clustering during the formation of the neuromuscular junction (NMJ).
DVL2	17	7128660	7137863	68	rs55714927	rs67093270	107.401	0.0959773	0.00154169	rs72839704	dishevelled segment polarity protein 2 [Source:HGNC Symbol;Acc:HGNC:3086]	Plays a role in the signal transduction pathways mediated by multiple Wnt genes. Participates both in canonical and non-canonical Wnt signaling by binding to the cytoplasmic C-terminus of frizzled family members and transducing the Wnt signal to down-stream effectors. Promotes internalization and degradation of frizzled proteins upon Wnt signaling.
DVL3	3	183873283	183891314	79	rs56109847	rs9837528	79.0209	0.413957	0.00811182	rs73185704	dishevelled segment polarity protein 3 [Source:HGNC Symbol;Acc:HGNC:3087]	May play a role in the signal transduction pathway mediated by multiple Wnt genes.
DXO	6	31937587	31940032	54	rs3130683	rs28441225	78.4848	0.121225	0.00766993	rs62404828	decapping exoribonuclease [Source:HGNC Symbol;Acc:HGNC:2992]	Ribonuclease that specifically degrades pre-mRNAs with a defective 5' end cap and is part of a pre-mRNA capping quality control. Has decapping, pyrophosphohydrolase and 5'-3' exonuclease activities. Has decapping activity toward incomplete 5' end cap mRNAs such as unmethylated 5' end-capped RNA to release GpppN and 5' end monophosphate RNA. The 5' end monophosphate RNA is then degraded by the 5'-3' exoribonuclease activity, enabling this enzyme to decap and degrade incompletely capped mRNAs. Also possesses RNA 5'-pyrophosphohydrolase activity by hydrolyzing the 5' end triphosphate to release pyrophosphates.
DYDC1	10	82095860	82116514	55	rs11202421	rs61859236	38.9298	0.778653	0.0844803	rs117407472	DPY30 domain containing 1 [Source:HGNC Symbol;Acc:HGNC:23460]	Plays a crucial role during acrosome biogenesis.
DYDC2	10	82104500	82127829	55	rs9420359	rs7070672	33.903	0.852189	0.0970313	rs4934125	DPY30 domain containing 2 [Source:HGNC Symbol;Acc:HGNC:23468]
DYM	18	46570171	46987079	236	rs58567413	rs117267132	277.429	0.225726	0.00202672	rs62104048	dymeclin [Source:HGNC Symbol;Acc:HGNC:21317]	Necessary for correct organization of Golgi apparatus. Involved in bone development.
DYNAP	18	52258389	52266724	55	rs28377497	rs8088638	29.6333	0.93618	0.0483204	rs80114320	dynactin associated protein [Source:HGNC Symbol;Acc:HGNC:26808]	Plays a role in the regulation of cell proliferation. Promotes activation of the AKT1 signaling pathway. Promotes phosphorylation of AKT1 at 'Ser-473'.
DYNC1H1	14	102430864	102517135	134	rs34808410	rs11627339	218.836	0.0475278	0.00261681	rs7148324	dynein cytoplasmic 1 heavy chain 1 [Source:HGNC Symbol;Acc:HGNC:2961]	Cytoplasmic dynein 1 acts as a motor for the intracellular retrograde motility of vesicles and organelles along microtubules. Dynein has ATPase activity; the force-producing power stroke is thought to occur on release of ADP. Plays a role in mitotic spindle assembly and metaphase plate congression (PubMed:27462074).
DYNC1I1	7	95401817	95739634	270	rs11486960	rs77650345	503.313	0.00356697	0.000377078	rs2299285	dynein cytoplasmic 1 intermediate chain 1 [Source:HGNC Symbol;Acc:HGNC:2963]	Acts as one of several non-catalytic accessory components of the cytoplasmic dynein 1 complex that are thought to be involved in linking dynein to cargos and to adapter proteins that regulate dynein function. Cytoplasmic dynein 1 acts as a motor for the intracellular retrograde motility of vesicles and organelles along microtubules. The intermediate chains mediate the binding of dynein to dynactin via its 150 kDa component (p150-glued) DCNT1. May play a role in mediating the interaction of cytoplasmic dynein with membranous organelles and kinetochores.
DYNC1I2	2	172543918	172606668	68	rs12987244	rs6758704	77.1559	0.285762	0.00568538	rs77168164	dynein cytoplasmic 1 intermediate chain 2 [Source:HGNC Symbol;Acc:HGNC:2964]	Acts as one of several non-catalytic accessory components of the cytoplasmic dynein 1 complex that are thought to be involved in linking dynein to cargos and to adapter proteins that regulate dynein function. Cytoplasmic dynein 1 acts as a motor for the intracellular retrograde motility of vesicles and organelles along microtubules. The intermediate chains mediate the binding of dynein to dynactin via its 150 kDa component (p150-glued) DCNT1. Involved in membrane-transport, such as Golgi apparatus, late endosomes and lysosomes.
DYNC1LI1	3	32567462	32612366	100	rs115514998	rs960913	89.0176	0.575726	0.00370725	rs75860647	dynein cytoplasmic 1 light intermediate chain 1 [Source:HGNC Symbol;Acc:HGNC:18745]	Acts as one of several non-catalytic accessory components of the cytoplasmic dynein 1 complex that are thought to be involved in linking dynein to cargos and to adapter proteins that regulate dynein function. Cytoplasmic dynein 1 acts as a motor for the intracellular retrograde motility of vesicles and organelles along microtubules. May play a role in binding dynein to membranous organelles or chromosomes. Probably involved in the microtubule-dependent transport of pericentrin. Is required for progress through the spindle assembly checkpoint. The phosphorylated form appears to be involved in the selective removal of MAD1L1 and MAD1L2 but not BUB1B from kinetochores.
DYNC1LI2	16	66754798	66785525	42	rs28422092	rs117658310	41.9411	0.424068	0.0318253	rs185584120	dynein cytoplasmic 1 light intermediate chain 2 [Source:HGNC Symbol;Acc:HGNC:2966]	Acts as one of several non-catalytic accessory components of the cytoplasmic dynein 1 complex that are thought to be involved in linking dynein to cargos and to adapter proteins that regulate dynein function. Cytoplasmic dynein 1 acts as a motor for the intracellular retrograde motility of vesicles and organelles along microtubules. May play a role in binding dynein to membranous organelles or chromosomes.
DYNC2H1	11	102980159	103350591	269	rs112832351	rs34949425	331.786	0.190764	0.00267032	rs17372721	dynein cytoplasmic 2 heavy chain 1 [Source:HGNC Symbol;Acc:HGNC:2962]	May function as a motor for intraflagellar retrograde transport. Functions in cilia biogenesis. May play a role in transport between endoplasmic reticulum and Golgi or organization of the Golgi in cells.
DYNC2LI1	2	44001177	44037149	121	rs919693	rs4507143	173.936	0.0952584	0.00715573	rs6544711	dynein cytoplasmic 2 light intermediate chain 1 [Source:HGNC Symbol;Acc:HGNC:24595]	Required for correct intraflagellar transport (IFT), the bi-directional movement of particles required for the assembly, maintenance and functioning of primary cilia. Involved in the regulation of ciliary length.
DYNLL1	12	120907659	120936298	56	rs147155886	rs4767913	82.078	0.102904	0.00562478	rs80234285	dynein light chain LC8-type 1 [Source:HGNC Symbol;Acc:HGNC:15476]	Acts as one of several non-catalytic accessory components of the cytoplasmic dynein 1 complex that are thought to be involved in linking dynein to cargos and to adapter proteins that regulate dynein function. Cytoplasmic dynein 1 acts as a motor for the intracellular retrograde motility of vesicles and organelles along microtubules. May play a role in changing or maintaining the spatial distribution of cytoskeletal structures.|Binds and inhibits the catalytic activity of neuronal nitric oxide synthase.|Promotes transactivation functions of ESR1 and plays a role in the nuclear localization of ESR1.|Regulates apoptotic activities of BCL2L11 by sequestering it to microtubules. Upon apoptotic stimuli the BCL2L11-DYNLL1 complex dissociates from cytoplasmic dynein and translocates to mitochondria and sequesters BCL2 thus neutralizing its antiapoptotic activity.
DYNLL1-AS1	12	120928140	120933749	40	rs8903	rs11065159	58.7091	0.105927	0.00562478	rs80234285	NA
DYNLL2	17	56160779	56167618	72	rs367914137	rs78009652	111.223	0.0797474	0.0075899	rs9902118	dynein light chain LC8-type 2 [Source:HGNC Symbol;Acc:HGNC:24596]	Acts as one of several non-catalytic accessory components of the cytoplasmic dynein 1 complex that are thought to be involved in linking dynein to cargos and to adapter proteins that regulate dynein function. Cytoplasmic dynein 1 acts as a motor for the intracellular retrograde motility of vesicles and organelles along microtubules. May play a role in changing or maintaining the spatial distribution of cytoskeletal structures.
DYNLRB1	20	33104188	33128762	42	rs6087587	rs6059934	75.6152	0.0347942	0.00118489	rs41290894	dynein light chain roadblock-type 1 [Source:HGNC Symbol;Acc:HGNC:15468]	Acts as one of several non-catalytic accessory components of the cytoplasmic dynein 1 complex that are thought to be involved in linking dynein to cargos and to adapter proteins that regulate dynein function. Cytoplasmic dynein 1 acts as a motor for the intracellular retrograde motility of vesicles and organelles along microtubules.
DYNLRB2	16	80574853	80584541	134	rs116868336	rs4622522	356.348	0.000970045	6.96E-05	rs7203024	dynein light chain roadblock-type 2 [Source:HGNC Symbol;Acc:HGNC:15467]	Acts as one of several non-catalytic accessory components of the cytoplasmic dynein 1 complex that are thought to be involved in linking dynein to cargos and to adapter proteins that regulate dynein function. Cytoplasmic dynein 1 acts as a motor for the intracellular retrograde motility of vesicles and organelles along microtubules.
DYNLT1	6	159057506	159065818	61	rs9457408	rs6903405	40.2982	0.79763	0.0884667	rs4709232	dynein light chain Tctex-type 1 [Source:HGNC Symbol;Acc:HGNC:11697]	Acts as one of several non-catalytic accessory components of the cytoplasmic dynein 1 complex that are thought to be involved in linking dynein to cargos and to adapter proteins that regulate dynein function. Cytoplasmic dynein 1 acts as a motor for the intracellular retrograde motility of vesicles and organelles along microtubules. Binds to transport cargos and is involved in apical cargo transport such as rhodopsin-bearing vesicles in polarized epithelia. May also be a accessory component of axonemal dynein.|Plays a role in neuronal morphogenesis; the function is independent of cytoplasmic dynein and seems to be coupled to regulation of the actin cytoskeleton by enhancing Rac1 activity. The function in neurogenesis may be regulated by association with a G-protein beta-gamma dimer. May function as a receptor-independent activator of heterotrimeric G-protein signaling; the activation appears to be independent of a nucleotide exchange. Plays a role in regulating neurogenesis; inhibits the genesis of neurons from precursor cells during cortical development presumably by antagonizing ARHGEF2. Involved in the regulation of mitotic spindle orientation (By similarity). Unrelated to the role in retrograde microtubule-associated movement may play a role in the dimerization of cytoplasmic proteins/domains such as for ACVR2B. Binds to the cytoplasmic domain of ACVR2B and, in vitro, inhibits ACVR2B signaling (PubMed:27502274).|(Microbial infection) Is involved in intracellular targeting of D-type retrovirus gag polyproteins to the cytoplasmic assembly site.
DYRK1A	21	38739858	38887679	160	rs59939017	rs2835815	151.95	0.493165	0.00899114	rs62223915	dual specificity tyrosine phosphorylation regulated kinase 1A [Source:HGNC Symbol;Acc:HGNC:3091]	Dual-specificity kinase which possesses both serine/threonine and tyrosine kinase activities. May play a role in a signaling pathway regulating nuclear functions of cell proliferation. Modulates alternative splicing by phosphorylating the splice factor SRSF6 (By similarity). Exhibits a substrate preference for proline at position P+1 and arginine at position P-3. Has pro-survival function and negatively regulates the apoptotic process. Promotes cell survival upon genotoxic stress through phosphorylation of SIRT1. This in turn inhibits TP53 activity and apoptosis.
DYRK1B	19	40315989	40324841	96	rs3922314	rs112657897	158.762	0.045564	0.0022708	rs62123707	dual specificity tyrosine phosphorylation regulated kinase 1B [Source:HGNC Symbol;Acc:HGNC:3092]	Dual-specificity kinase which possesses both serine/threonine and tyrosine kinase activities. Enhances the transcriptional activity of TCF1/HNF1A and FOXO1. Inhibits epithelial cell migration. Mediates colon carcinoma cell survival in mitogen-poor environments. Inhibits the SHH and WNT1 pathways, thereby enhancing adipogenesis. In addition, promotes expression of the gluconeogenic enzyme glucose-6-phosphatase (G6PC).
DYRK2	12	68042511	68056444	80	rs1797711	rs10878645	89.346	0.301371	0.00444548	rs114440841	dual specificity tyrosine phosphorylation regulated kinase 2 [Source:HGNC Symbol;Acc:HGNC:3093]	Serine/threonine-protein kinase involved in the regulation of the mitotic cell cycle, cell proliferation, apoptosis, organization of the cytoskeleton and neurite outgrowth. Functions in part via its role in ubiquitin-dependent proteasomal protein degradation. Functions downstream of ATM and phosphorylates p53/TP53 at 'Ser-46', and thereby contributes to the induction of apoptosis in response to DNA damage. Phosphorylates NFATC1, and thereby inhibits its accumulation in the nucleus and its transcription factor activity. Phosphorylates EIF2B5 at 'Ser-544', enabling its subsequent phosphorylation and inhibition by GSK3B. Likewise, phosphorylation of NFATC1, CRMP2/DPYSL2 and CRMP4/DPYSL3 promotes their subsequent phosphorylation by GSK3B. May play a general role in the priming of GSK3 substrates. Inactivates GYS1 by phosphorylation at 'Ser-641', and potentially also a second phosphorylation site, thus regulating glycogen synthesis. Mediates EDVP E3 ligase complex formation and is required for the phosphorylation and subsequent degradation of KATNA1. Phosphorylates TERT at 'Ser-457', promoting TERT ubiquitination by the EDVP complex. Phosphorylates SIAH2, and thereby increases its ubiquitin ligase activity. Promotes the proteasomal degradation of MYC and JUN, and thereby regulates progress through the mitotic cell cycle and cell proliferation. Promotes proteasomal degradation of GLI2 and GLI3, and thereby plays a role in smoothened and sonic hedgehog signaling. Plays a role in cytoskeleton organization and neurite outgrowth via its phosphorylation of DCX and DPYSL2. Phosphorylates CRMP2/DPYSL2, CRMP4/DPYSL3, DCX, EIF2B5, EIF4EBP1, GLI2, GLI3, GYS1, JUN, MDM2, MYC, NFATC1, p53/TP53, TAU/MAPT and KATNA1. Can phosphorylate histone H1, histone H3 and histone H2B (in vitro). Can phosphorylate CARHSP1 (in vitro).
DYRK3	1	206808880	206822542	73	rs4072497	rs4845130	124.508	0.0378216	0.00269054	rs4845119	dual specificity tyrosine phosphorylation regulated kinase 3 [Source:HGNC Symbol;Acc:HGNC:3094]	Dual-specificity kinase which possesses both serine/threonine and tyrosine kinase activities. Negative regulator of EPO-dependent erythropoiesis, may place an upper limit on red cell production during stress erythropoiesis. Inhibits cell death due to cytokine withdrawal in hematopoietic progenitor cells (PubMed:10779429). May act by regulating CREB/CRE signaling (By similarity). Stabilizes and prevents stress granule disassembly thereby regulating mTORC1 signaling during cellular stress. During stressful conditions, DYRK3 partitions to the stress granule from the cytosol, as well as mTORC1 components, which prevents mTORC1 signaling. When stress signals are gone, the kinase activity of DYRK3 is required for the dissolution of stress granule and mTORC1 relocation to the cytosol, and promotes the phosphorylation of the mTORC1 inhibitor, AKT1S1, allowing full reactivation of mTORC1 signaling (PubMed:23415227). Promotes cell survival upon genotoxic stress through phosphorylation of SIRT1. This in turn inhibits TP53 activity and apoptosis (PubMed:20167603).
DYRK4	12	4699237	4723054	103	rs78277909	rs73043627	92.9612	0.53053	0.00981993	rs80336904	dual specificity tyrosine phosphorylation regulated kinase 4 [Source:HGNC Symbol;Acc:HGNC:3095]	Possible non-essential role in spermiogenesis.
DYSF	2	71680752	71913893	378	rs78160186	rs1077833	476.836	0.114268	0.000341328	rs57433250	dysferlin [Source:HGNC Symbol;Acc:HGNC:3097]	Key calcium ion sensor involved in the Ca(2+)-triggered synaptic vesicle-plasma membrane fusion. Plays a role in the sarcolemma repair mechanism of both skeletal muscle and cardiomyocytes that permits rapid resealing of membranes disrupted by mechanical stress.
DYTN	2	207516344	207583120	145	rs56055040	rs3815686	182.891	0.181443	0.00203294	rs13007234	dystrotelin [Source:HGNC Symbol;Acc:HGNC:23279]
DYX1C1	15	55709953	55800432	140	rs75351864	rs77327102	305.506	0.00848817	0.000409417	rs8038773	NA
DYX1C1-CCPG1	15	55647420	55790782	165	rs74015563	rs62020033	381.675	0.00441287	0.000409417	rs8038773	NA
DZANK1	20	18364010	18447829	124	rs141052088	rs6136397	299.796	0.00343355	6.17E-05	rs6081174	double zinc ribbon and ankyrin repeat domains 1 [Source:HGNC Symbol;Acc:HGNC:15858]
DZIP1	13	96230455	96296960	98	rs9590296	rs9561931	104.269	0.354287	0.00441133	rs77238246	DAZ interacting zinc finger protein 1 [Source:HGNC Symbol;Acc:HGNC:20908]	May participate in spermatogenesis via its interaction with DAZ (PubMed:15081113). Has a role in primary cilium formation (PubMed:19852954).
DZIP1L	3	137780826	137834451	67	rs9856409	rs7613041	66.7084	0.427327	0.00557428	rs116522902	DAZ interacting zinc finger protein 1 like [Source:HGNC Symbol;Acc:HGNC:26551]	Involved in primary cilium formation (PubMed:19852954, PubMed:28530676). Probably acts as a transition zone protein required for localization of PKD1/PC1 and PKD2/PC2 to the ciliary membrane (PubMed:28530676).
DZIP3	3	108308336	108413693	67	rs74284516	rs6797831	180.523	0.00330914	3.46E-05	rs3902849	DAZ interacting zinc finger protein 3 [Source:HGNC Symbol;Acc:HGNC:30938]	E3 Ubiquitin ligase proteins mediate ubiquitination and subsequent proteasomal degradation of target proteins. E3 ubiquitin ligases accept ubiquitin from an E2 ubiquitin-conjugating enzyme in the form of a thioester and then directly transfers the ubiquitin to targeted substrates. Able to specifically bind RNA.
E2F1	20	32263291	32274210	45	rs74357299	rs141890296	51.2731	0.29202	0.0118533	rs138440819	E2F transcription factor 1 [Source:HGNC Symbol;Acc:HGNC:3113]	Transcription activator that binds DNA cooperatively with DP proteins through the E2 recognition site, 5'-TTTC[CG]CGC-3' found in the promoter region of a number of genes whose products are involved in cell cycle regulation or in DNA replication. The DRTF1/E2F complex functions in the control of cell-cycle progression from G1 to S phase. E2F1 binds preferentially RB1 in a cell-cycle dependent manner. It can mediate both cell proliferation and TP53/p53-dependent apoptosis. Blocks adipocyte differentiation by binding to specific promoters repressing CEBPA binding to its target gene promoters (PubMed:20176812).
E2F2	1	23832919	23857712	73	rs116838291	rs4649099	127.152	0.0322117	0.000482722	rs12736303	E2F transcription factor 2 [Source:HGNC Symbol;Acc:HGNC:3114]	Transcription activator that binds DNA cooperatively with DP proteins through the E2 recognition site, 5'-TTTC[CG]CGC-3' found in the promoter region of a number of genes whose products are involved in cell cycle regulation or in DNA replication. The DRTF1/E2F complex functions in the control of cell-cycle progression from g1 to s phase. E2F2 binds specifically to RB1 in a cell-cycle dependent manner.
E2F3	6	20402136	20493945	189	rs9348425	rs146457634	228.366	0.203898	0.00532513	rs78490100	E2F transcription factor 3 [Source:HGNC Symbol;Acc:HGNC:3115]	Transcription activator that binds DNA cooperatively with DP proteins through the E2 recognition site, 5'-TTTC[CG]CGC-3' found in the promoter region of a number of genes whose products are involved in cell cycle regulation or in DNA replication. The DRTF1/E2F complex functions in the control of cell-cycle progression from G1 to S phase. E2F3 binds specifically to RB1 in a cell-cycle dependent manner. Inhibits adipogenesis, probably through the repression of CEBPA binding to its target gene promoters.
E2F4	16	67226067	67232821	37	rs117955597	rs143111731	54.8359	0.106876	0.00815212	rs72798020	E2F transcription factor 4 [Source:HGNC Symbol;Acc:HGNC:3118]	Transcription activator that binds DNA cooperatively with DP proteins through the E2 recognition site, 5'-TTTC[CG]CGC-3' found in the promoter region of a number of genes whose products are involved in cell cycle regulation or in DNA replication. The DRTF1/E2F complex functions in the control of cell-cycle progression from G1 to S phase. E2F4 binds with high affinity to RBL1 and RBL2. In some instances can also bind RB1. Specifically required for multiciliate cell differentiation: together with MCIDAS and E2F5, binds and activate genes required for centriole biogenesis.
E2F5	8	86089618	86126753	31	rs148878226	rs59712590	54.3379	0.0646759	0.00997639	rs75824923	E2F transcription factor 5 [Source:HGNC Symbol;Acc:HGNC:3119]	Transcriptional activator that binds to E2F sites, these sites are present in the promoter of many genes whose products are involved in cell proliferation. May mediate growth factor-initiated signal transduction. It is likely involved in the early responses of resting cells to growth factor stimulation. Specifically required for multiciliate cell differentiation: together with MCIDAS and E2F5, binds and activate genes required for centriole biogenesis.
E2F6	2	11584500	11606303	87	rs78427289	rs13407702	57.1942	0.87465	0.105903	rs55706241	E2F transcription factor 6 [Source:HGNC Symbol;Acc:HGNC:3120]	Inhibitor of E2F-dependent transcription. Binds DNA cooperatively with DP proteins through the E2 recognition site, 5'-TTTC[CG]CGC-3'. Has a preference for the 5'-TTTCCCGC-3' E2F recognition site. E2F6 lacks the transcriptional activation and pocket protein binding domains. Appears to regulate a subset of E2F-dependent genes whose products are required for entry into the cell cycle but not for normal cell cycle progression. May silence expression via the recruitment of a chromatin remodeling complex containing histone H3-K9 methyltransferase activity. Overexpression delays the exit of cells from the S-phase.
E2F7	12	77415025	77459360	158	rs11835247	rs10506731	87.2588	0.971352	0.0176129	rs11116823	E2F transcription factor 7 [Source:HGNC Symbol;Acc:HGNC:23820]	Atypical E2F transcription factor that participates in various processes such as angiogenesis, polyploidization of specialized cells and DNA damage response. Mainly acts as a transcription repressor that binds DNA independently of DP proteins and specifically recognizes the E2 recognition site 5'-TTTC[CG]CGC-3'. Directly represses transcription of classical E2F transcription factors such as E2F1. Acts as a regulator of S-phase by recognizing and binding the E2-related site 5'-TTCCCGCC-3' and mediating repression of G1/S-regulated genes. Plays a key role in polyploidization of cells in placenta and liver by regulating the endocycle, probably by repressing genes promoting cytokinesis and antagonizing action of classical E2F proteins (E2F1, E2F2 and/or E2F3). Required for placental development by promoting polyploidization of trophoblast giant cells. Also involved in DNA damage response: up-regulated by p53/TP53 following genotoxic stress and acts as a downstream effector of p53/TP53-dependent repression by mediating repression of indirect p53/TP53 target genes involved in DNA replication. Acts as a promoter of sprouting angiogenesis, possibly by acting as a transcription activator: associates with HIF1A, recognizes and binds the VEGFA promoter, which is different from canonical E2 recognition site, and activates expression of the VEGFA gene. Acts as a negative regulator of keratinocyte differentiation.
E2F8	11	19245609	19263202	116	rs138290177	rs1648222	85.3241	0.805587	0.00551302	rs117569207	E2F transcription factor 8 [Source:HGNC Symbol;Acc:HGNC:24727]	Atypical E2F transcription factor that participates in various processes such as angiogenesis and polyploidization of specialized cells. Mainly acts as a transcription repressor that binds DNA independently of DP proteins and specifically recognizes the E2 recognition site 5'-TTTC[CG]CGC-3'. Directly represses transcription of classical E2F transcription factors such as E2F1: component of a feedback loop in S phase by repressing the expression of E2F1, thereby preventing p53/TP53-dependent apoptosis. Plays a key role in polyploidization of cells in placenta and liver by regulating the endocycle, probably by repressing genes promoting cytokinesis and antagonizing action of classical E2F proteins (E2F1, E2F2 and/or E2F3). Required for placental development by promoting polyploidization of trophoblast giant cells. Acts as a promoter of sprouting angiogenesis, possibly by acting as a transcription activator: associates with HIF1A, recognizes and binds the VEGFA promoter, which is different from canonical E2 recognition site, and activates expression of the VEGFA gene.
E4F1	16	2273488	2285743	80	rs71394730	rs323018	46.4523	0.888744	0.0537985	rs73498165	E4F transcription factor 1 [Source:HGNC Symbol;Acc:HGNC:3121]	May function as a transcriptional repressor. May also function as a ubiquitin ligase mediating ubiquitination of chromatin-associated TP53. Functions in cell survival and proliferation through control of the cell cycle. Functions in the p53 and pRB tumor suppressor pathways and regulates the cyclin CCNA2 transcription.|Identified as a cellular target of the adenoviral oncoprotein E1A, it is required for both transcriptional activation and repression of viral genes.
EAF1	3	15469063	15484120	56	rs13101176	rs142727039	64.5399	0.277957	0.00309271	rs62242152	ELL associated factor 1 [Source:HGNC Symbol;Acc:HGNC:20907]	Acts as a transcriptional transactivator of ELL and ELL2 elongation activities.
EAF2	3	121554033	121605373	57	rs7623743	rs3792597	59.4308	0.374979	0.0270483	rs62271274	ELL associated factor 2 [Source:HGNC Symbol;Acc:HGNC:23115]	Acts as a transcriptional transactivator of TCEA1 elongation activity (By similarity). Acts as a transcriptional transactivator of ELL and ELL2 elongation activities. Potent inducer of apoptosis in prostatic and non-prostatic cell lines. Inhibits prostate tumor growth in vivo.
EAPP	14	34985134	35008943	93	rs4982183	rs145861017	107.959	0.27309	0.0313567	rs4606620	E2F associated phosphoprotein [Source:HGNC Symbol;Acc:HGNC:19312]	May play an important role in the fine-tuning of both major E2F1 activities, the regulation of the cell-cycle and the induction of apoptosis. Promotes S-phase entry, and inhibits p14(ARP) expression.
EARS2	16	23533333	23568696	47	rs7204714	rs76212576	92.8575	0.0156137	0.00196213	rs9302413	glutamyl-tRNA synthetase 2, mitochondrial [Source:HGNC Symbol;Acc:HGNC:29419]	Catalyzes the attachment of glutamate to tRNA(Glu) in a two-step reaction: glutamate is first activated by ATP to form Glu-AMP and then transferred to the acceptor end of tRNA(Glu).
EBAG9	8	110551928	110578225	60	rs2607631	rs2844247	102.983	0.0475459	0.00514811	rs1379367	estrogen receptor binding site associated, antigen, 9 [Source:HGNC Symbol;Acc:HGNC:3123]	May participate in suppression of cell proliferation and induces apoptotic cell death through activation of interleukin-1-beta converting enzyme (ICE)-like proteases.
EBF1	5	158122922	158526788	294	rs148516971	rs28716976	680.544	0.00017947	2.59E-06	rs2420211	early B cell factor 1 [Source:HGNC Symbol;Acc:HGNC:3126]	Transcriptional activator which recognizes variations of the palindromic sequence 5'-ATTCCCNNGGGAATT-3'.
EBF2	8	25699245	25902640	326	rs10107357	rs11787090	343.342	0.35808	0.000907567	rs1352024	early B cell factor 2 [Source:HGNC Symbol;Acc:HGNC:19090]	Transcription factor that, in osteoblasts, activates the decoy receptor for RANKL, TNFRSF11B, which in turn regulates osteoclast differentiation. Acts in synergy with the Wnt-responsive LEF1/CTNNB1 pathway. Recognizes variations of the palindromic sequence 5'-ATTCCCNNGGGAATT-3'.
EBF3	10	131633495	131762091	251	rs10829636	rs12572664	298.388	0.152702	0.00368679	rs75947329	early B cell factor 3 [Source:HGNC Symbol;Acc:HGNC:19087]	Transcriptional activator (PubMed:28017373, PubMed:28017372, PubMed:28017370). Recognizes variations of the palindromic sequence 5'-ATTCCCNNGGGAATT-3'.
EBF4	20	2673523	2740754	172	rs77460879	rs73606175	186.053	0.331231	0.00682544	rs112706607	early B cell factor 4 [Source:HGNC Symbol;Acc:HGNC:29278]	Transcriptional factor which recognizes variations of the palindromic sequence 5'-ATTCCCNNGGGAATT-3'.
EBI3	19	4229539	4237524	116	rs352492	rs8107226	100.413	0.597533	0.00875938	rs3760908	Epstein-Barr virus induced 3 [Source:HGNC Symbol;Acc:HGNC:3129]	Associates with IL27 to form the IL-27 interleukin, a heterodimeric cytokine which functions in innate immunity. IL-27 has pro- and anti-inflammatory properties, that can regulate T-helper cell development, suppress T-cell proliferation, stimulate cytotoxic T-cell activity, induce isotype switching in B-cells, and that has diverse effects on innate immune cells. Among its target cells are CD4 T-helper cells which can differentiate in type 1 effector cells (TH1), type 2 effector cells (TH2) and IL17 producing helper T-cells (TH17). It drives rapid clonal expansion of naive but not memory CD4 T-cells. It also strongly synergizes with IL-12 to trigger interferon-gamma/IFN-gamma production of naive CD4 T-cells, binds to the cytokine receptor WSX-1/TCCR. Another important role of IL-27 is its antitumor activity as well as its antiangiogenic activity with activation of production of antiangiogenic chemokines.
EBLN1	10	22497742	22498912	51	rs12773425	rs145146098	91.2693	0.0382944	0.00387	rs12775110	endogenous Bornavirus like nucleoprotein 1 [Source:HGNC Symbol;Acc:HGNC:39430]	May act as an RNA-binding protein. Highly homologous to the bornavirus nucleocapsid N protein that binds viral RNA and oligomerizes.
EBLN2	3	73110809	73112471	59	rs35953264	rs116398534	132.889	0.0178451	0.000188362	rs301539	endogenous Bornavirus like nucleoprotein 2 [Source:HGNC Symbol;Acc:HGNC:25493]	May act as an RNA-binding protein. The C-terminal region is highly homologous to the bornavirus nucleocapsid N protein that binds viral RNA and oligomerizes. The viral protein also possesses a nuclear import and a nuclear export signal. These 2 signals seem absent in EBLN-2 supporting an unrelated function in Human.
EBNA1BP2	1	43629844	43638241	73	rs1098564	rs11210815	42.7632	0.844853	0.001909	rs11559314	EBNA1 binding protein 2 [Source:HGNC Symbol;Acc:HGNC:15531]	Required for the processing of the 27S pre-rRNA.
EBPL	13	50234811	50265623	118	rs9568280	rs61961465	262.046	0.00599117	2.10E-05	rs9568312	emopamil binding protein like [Source:HGNC Symbol;Acc:HGNC:18061]	Does not possess sterol isomerase activity and does not bind sigma ligands.
ECD	10	74894281	74927853	29	rs7905836	rs1867565	55.4632	0.0278585	0.00022246	rs76660256	ecdysoneless cell cycle regulator [Source:HGNC Symbol;Acc:HGNC:17029]	Regulator of p53/TP53 stability and function. Inhibits MDM2-mediated degradation of p53/TP53 possibly by cooperating in part with TXNIP (PubMed:16849563, PubMed:23880345). May be involved transcriptional regulation. In vitro has intrinsic transactivation activity enhanced by EP300. May be a transcriptional activator required for the expression of glycolytic genes (PubMed:19919181, PubMed:9928932). Involved in regulation of cell cycle progression. Proposed to disrupt Rb-E2F binding leading to transcriptional activation of E2F proteins (PubMed:19640839). The cell cycle -regulating function may depend on its RUVBL1-mediated association with the R2TP complex (PubMed:26711270). May play a role in regulation of pre-mRNA splicing (PubMed:24722212).
ECE1	1	21543739	21672034	180	rs10916945	rs61781631	448.156	0.000756531	9.09E-05	rs2745245	endothelin converting enzyme 1 [Source:HGNC Symbol;Acc:HGNC:3146]	Converts big endothelin-1 to endothelin-1.
ECE2	3	183967444	184010819	86	rs73185748	rs113012185	120.124	0.120346	0.0107708	rs1879244	endothelin converting enzyme 2 [Source:HGNC Symbol;Acc:HGNC:13275]	Converts big endothelin-1 to endothelin-1. Also involved in the processing of various neuroendocrine peptides, including neurotensin, angiotensin I, substance P, proenkephalin-derived peptides, and prodynorphin-derived peptides. May limit beta-amyloid peptide accumulation in brain. May also have methyltransferase activity.
ECEL1	2	233344536	233352569	163	rs55927272	rs13026409	69.9778	0.998087	0.0336628	rs138506831	endothelin converting enzyme like 1 [Source:HGNC Symbol;Acc:HGNC:3147]	May contribute to the degradation of peptide hormones and be involved in the inactivation of neuronal peptides.
ECEL1P2	2	233250459	233251754	108	rs9678004	rs11886043	64.0309	0.92319	0.0237001	rs28463549	NA
ECH1	19	39306061	39322497	93	rs11669281	rs7249675	73.7394	0.665205	0.0395328	rs147909175	enoyl-CoA hydratase 1 [Source:HGNC Symbol;Acc:HGNC:3149]	NA
ECHDC1	6	127609856	127664754	56	rs143114633	rs9491762	53.5785	0.472412	0.0121173	rs149770492	ethylmalonyl-CoA decarboxylase 1 [Source:HGNC Symbol;Acc:HGNC:21489]	Decarboxylases ethylmalonyl-CoA decarboxylase, a potentially toxic metabolite, to form butyryl-CoA, suggesting it might be involved in metabolite proofreading. Also has methylmalonyl-CoA decarboxylase activity at lower level.
ECHDC2	1	53361581	53387446	37	rs11206033	rs76073008	26.2537	0.771807	0.0435506	rs35364355	enoyl-CoA hydratase domain containing 2 [Source:HGNC Symbol;Acc:HGNC:23408]
ECHDC3	10	11784355	11806065	162	rs80062237	rs11599763	139.72	0.60647	0.0081717	rs11599763	enoyl-CoA hydratase domain containing 3 [Source:HGNC Symbol;Acc:HGNC:23489]
ECHS1	10	135175986	135186908	89	rs41314513	rs146008888	122.052	0.137899	0.0078227	rs11101729	enoyl-CoA hydratase, short chain 1 [Source:HGNC Symbol;Acc:HGNC:3151]	Straight-chain enoyl-CoA thioesters from C4 up to at least C16 are processed, although with decreasing catalytic rate. Has high substrate specificity for crotonyl-CoA and moderate specificity for acryloyl-CoA, 3-methylcrotonyl-CoA and methacrylyl-CoA. It is noteworthy that binds tiglyl-CoA, but hydrates only a small amount of this substrate.
ECI1	16	2289872	2301602	80	rs55932224	rs323035	44.4287	0.909801	0.113563	rs74367875	enoyl-CoA delta isomerase 1 [Source:HGNC Symbol;Acc:HGNC:2703]	Able to isomerize both 3-cis and 3-trans double bonds into the 2-trans form in a range of enoyl-CoA species.
ECI2	6	4115926	4135831	114	rs73349780	rs9405223	129.589	0.276705	0.0112767	rs9405703	enoyl-CoA delta isomerase 2 [Source:HGNC Symbol;Acc:HGNC:14601]	Able to isomerize both 3-cis and 3-trans double bonds into the 2-trans form in a range of enoyl-CoA species. Has a preference for 3-trans substrates.
ECM1	1	150480486	150486265	61	rs1972031	rs72700826	111.891	0.0300019	0.000149025	rs34542152	extracellular matrix protein 1 [Source:HGNC Symbol;Acc:HGNC:3153]	Involved in endochondral bone formation as negative regulator of bone mineralization. Stimulates the proliferation of endothelial cells and promotes angiogenesis. Inhibits MMP9 proteolytic activity.
ECM2	9	95255828	95298374	37	rs144476222	rs79911437	166.565	1.41E-05	5.34E-07	rs7850528	extracellular matrix protein 2 [Source:HGNC Symbol;Acc:HGNC:3154]	Promotes matrix assembly and cell adhesiveness.
ECRP	14	21387499	21388335	78	rs11628228	rs10142695	97.1322	0.208132	0.00354407	rs186766858	NA
ECSCR	5	138784244	138842320	49	rs4835654	rs147051833	37.0198	0.706215	0.02431	rs28883370	NA
ECSIT	19	11616730	11639987	94	rs143076301	rs78023425	80.5237	0.584474	0.0259291	rs311800	ECSIT signalling integrator [Source:HGNC Symbol;Acc:HGNC:29548]	Adapter protein of the Toll-like and IL-1 receptor signaling pathway that is involved in the activation of NF-kappa-B via MAP3K1. Promotes proteolytic activation of MAP3K1. Involved in the BMP signaling pathway. Required for normal embryonic development.|Required for efficient assembly of mitochondrial NADH:ubiquinone oxidoreductase.
ECT2	3	172468474	172539264	84	rs1642545	rs76653737	45.8172	0.94316	0.0476636	rs35357831	epithelial cell transforming 2 [Source:HGNC Symbol;Acc:HGNC:3155]	Guanine nucleotide exchange factor (GEF) that catalyzes the exchange of GDP for GTP. Promotes guanine nucleotide exchange on the Rho family members of small GTPases, like RHOA, RHOC, RAC1 and CDC42. Required for signal transduction pathways involved in the regulation of cytokinesis. Component of the centralspindlin complex that serves as a microtubule-dependent and Rho-mediated signaling required for the myosin contractile ring formation during the cell cycle cytokinesis. Regulates the translocation of RHOA from the central spindle to the equatorial region. Plays a role in the control of mitotic spindle assembly; regulates the activation of CDC42 in metaphase for the process of spindle fibers attachment to kinetochores before chromosome congression. Involved in the regulation of epithelial cell polarity; participates in the formation of epithelial tight junctions in a polarity complex PARD3-PARD6-protein kinase PRKCQ-dependent manner. Plays a role in the regulation of neurite outgrowth. Inhibits phenobarbital (PB)-induced NR1I3 nuclear translocation. Stimulates the activity of RAC1 through its association with the oncogenic PARD6A-PRKCI complex in cancer cells, thereby acting to coordinately drive tumor cell proliferation and invasion. Also stimulates genotoxic stress-induced RHOB activity in breast cancer cells leading to their cell death.
ECT2L	6	139117247	139225207	178	rs35897533	rs3950314	215.409	0.203782	0.00270245	rs9389629	epithelial cell transforming 2 like [Source:HGNC Symbol;Acc:HGNC:21118]	May act as a guanine nucleotide exchange factor (GEF).
EDAR	2	109510926	109605828	147	rs7423984	rs139966072	118.98	0.693982	0.0590695	rs140488936	ectodysplasin A receptor [Source:HGNC Symbol;Acc:HGNC:2895]	Receptor for EDA isoform A1, but not for EDA isoform A2. Mediates the activation of NF-kappa-B and JNK. May promote caspase-independent cell death.
EDARADD	1	236557679	236648008	258	rs10925102	rs819427	231.614	0.644689	0.00823157	rs79196670	EDAR associated death domain [Source:HGNC Symbol;Acc:HGNC:14341]	Adapter protein that interacts with EDAR DEATH domain and couples the receptor to EDA signaling pathway during morphogenesis of ectodermal organs. Mediates the activation of NF-kappa-B.
EDC3	15	74922898	74988386	56	rs7497036	rs2069513	93.5505	0.0559342	0.0060226	rs116916068	enhancer of mRNA decapping 3 [Source:HGNC Symbol;Acc:HGNC:26114]	Binds single-stranded RNA. Involved in the process of mRNA degradation and in the positive regulation of mRNA decapping. May play a role in spermiogenesis and oogenesis.
EDC4	16	67906925	67918417	32	rs11865098	rs7187289	34.3077	0.356319	0.0186709	rs3743733	enhancer of mRNA decapping 4 [Source:HGNC Symbol;Acc:HGNC:17157]	In the process of mRNA degradation, seems to play a role in mRNA decapping. Component of a complex containing DCP2 and DCP1A which functions in decapping of ARE-containing mRNAs. Promotes complex formation between DCP1A and DCP2. Enhances the catalytic activity of DCP2 (in vitro).
EDDM3A	14	21214098	21216539	214	rs55643105	rs12887752	116.94	0.983882	0.0319084	rs72669434	epididymal protein 3A [Source:HGNC Symbol;Acc:HGNC:16978]	Possible function in sperm maturation.
EDDM3B	14	21236585	21239107	202	rs7160404	rs116968906	136.067	0.901393	0.0275068	rs138809799	epididymal protein 3B [Source:HGNC Symbol;Acc:HGNC:19223]	Possible function in sperm maturation.
EDEM1	3	5229358	5261650	146	rs28629281	rs79646528	143.711	0.459252	0.00140847	rs9879338	ER degradation enhancing alpha-mannosidase like protein 1 [Source:HGNC Symbol;Acc:HGNC:18967]	Extracts misfolded glycoproteins, but not glycoproteins undergoing productive folding, from the calnexin cycle. It is directly involved in endoplasmic reticulum-associated degradation (ERAD) and targets misfolded glycoproteins for degradation in an N-glycan-independent manner, probably by forming a complex with SEL1L. It has low mannosidase activity, catalyzing mannose trimming from Man8GlcNAc2 to Man7GlcNAc2.
EDEM2	20	33703159	33735161	60	rs6087668	rs35193912	135.006	0.00887156	0.000695652	rs6060299	ER degradation enhancing alpha-mannosidase like protein 2 [Source:HGNC Symbol;Acc:HGNC:15877]	Initiates the endoplasmic reticulum-associated degradation (ERAD) that targets misfolded glycoproteins for degradation in an N-glycan-dependent manner. Catalyzes the first mannose trimming step, from Man9GlcNAc2 to Man8GlcNAc2 (PubMed:25092655). Extracts misfolded glycoproteins, but not glycoproteins undergoing productive folding, from the calnexin cycle.
EDEM3	1	184659624	184724041	82	rs10797981	rs78100400	100.89	0.187265	0.005536	rs75429460	ER degradation enhancing alpha-mannosidase like protein 3 [Source:HGNC Symbol;Acc:HGNC:16787]	Involved in endoplasmic reticulum-associated degradation (ERAD). Accelerates the glycoprotein ERAD by proteasomes, by catalyzing mannose trimming from Man8GlcNAc2 to Man7GlcNAc2 in the N-glycans. Seems to have alpha 1,2-mannosidase activity.
EDF1	9	139756565	139760788	52	rs4242707	rs4880163	42.3559	0.62939	0.031047	rs116924614	endothelial differentiation related factor 1 [Source:HGNC Symbol;Acc:HGNC:3164]	Transcriptional coactivator stimulating NR5A1 and ligand-dependent NR1H3/LXRA and PPARG transcriptional activities. Enhances the DNA-binding activity of ATF1, ATF2, CREB1 and NR5A1. Regulates nitric oxid synthase activity probably by sequestering calmodulin in the cytoplasm. May function in endothelial cells differentiation, hormone-induced cardiomyocytes hypertrophy and lipid metabolism.
EDIL3	5	83236413	83680685	313	rs62362815	rs16901101	300.983	0.530452	0.0130409	rs114620693	EGF like repeats and discoidin domains 3 [Source:HGNC Symbol;Acc:HGNC:3173]	Promotes adhesion of endothelial cells through interaction with the alpha-v/beta-3 integrin receptor. Inhibits formation of vascular-like structures. May be involved in regulation of vascular morphogenesis of remodeling in embryonic development.
EDN1	6	12290528	12297427	93	rs7766303	rs2095345	72.7425	0.711259	0.0236791	rs9380973	endothelin 1 [Source:HGNC Symbol;Acc:HGNC:3176]	Endothelins are endothelium-derived vasoconstrictor peptides.
EDN2	1	41944445	41950344	134	rs76688932	rs812468	96.3582	0.805954	0.0406766	rs78549974	endothelin 2 [Source:HGNC Symbol;Acc:HGNC:3177]	Endothelins are endothelium-derived vasoconstrictor peptides.
EDN3	20	57875498	57901047	149	rs259961	rs6026835	254.489	0.0103403	3.84E-05	rs197184	endothelin 3 [Source:HGNC Symbol;Acc:HGNC:3178]	Endothelins are endothelium-derived vasoconstrictor peptides.
EDNRA	4	148402068	148466106	96	rs6849837	rs11735245	93.7529	0.457189	0.00220809	rs10305937	endothelin receptor type A [Source:HGNC Symbol;Acc:HGNC:3179]	Receptor for endothelin-1. Mediates its action by association with G proteins that activate a phosphatidylinositol-calcium second messenger system. The rank order of binding affinities for ET-A is: ET1 > ET2 >> ET3.
EDNRB	13	78469615	78549664	80	rs73231084	rs1411716	123.8	0.0636435	0.00214026	rs17068628	endothelin receptor type B [Source:HGNC Symbol;Acc:HGNC:3180]	Non-specific receptor for endothelin 1, 2, and 3. Mediates its action by association with G proteins that activate a phosphatidylinositol-calcium second messenger system.
EDNRB-AS1	13	78393071	78482563	106	rs35410340	rs144053164	142.06	0.141589	0.00217487	rs12720167	EDNRB antisense RNA 1 [Source:HGNC Symbol;Acc:HGNC:49045]	NA
EDRF1	10	127408083	127452712	97	rs6597718	rs10901446	156.593	0.0368076	0.00784451	rs2027515	erythroid differentiation regulatory factor 1 [Source:HGNC Symbol;Acc:HGNC:24640]	Transcription factor involved in erythroid differentiation. Involved in transcriptional activation of the globin gene.
EEA1	12	93166284	93323107	116	rs7132767	rs11106775	148.23	0.161972	0.00372954	rs2264420	early endosome antigen 1 [Source:HGNC Symbol;Acc:HGNC:3185]	Binds phospholipid vesicles containing phosphatidylinositol 3-phosphate and participates in endosomal trafficking.
EED	11	85955805	85989785	75	rs3851181	rs2646729	68.8352	0.517122	0.0394339	rs188753884	embryonic ectoderm development [Source:HGNC Symbol;Acc:HGNC:3188]	Polycomb group (PcG) protein. Component of the PRC2/EED-EZH2 complex, which methylates 'Lys-9' and 'Lys-27' of histone H3, leading to transcriptional repression of the affected target gene. Also recognizes 'Lys-26' trimethylated histone H1 with the effect of inhibiting PRC2 complex methyltransferase activity on nucleosomal histone H3 'Lys-27', whereas H3 'Lys-27' recognition has the opposite effect, enabling the propagation of this repressive mark. The PRC2/EED-EZH2 complex may also serve as a recruiting platform for DNA methyltransferases, thereby linking two epigenetic repression systems. Genes repressed by the PRC2/EED-EZH2 complex include HOXC8, HOXA9, MYT1 and CDKN2A.
EEF1A1	6	74225472	74230755	48	rs679272	rs3857464	78.5259	0.0711056	0.00137199	rs76765653	eukaryotic translation elongation factor 1 alpha 1 [Source:HGNC Symbol;Acc:HGNC:3189]	This protein promotes the GTP-dependent binding of aminoacyl-tRNA to the A-site of ribosomes during protein biosynthesis. With PARP1 and TXK, forms a complex that acts as a T helper 1 (Th1) cell-specific transcription factor and binds the promoter of IFN-gamma to directly regulate its transcription, and is thus involved importantly in Th1 cytokine production.
EEF1A2	20	62119364	62130668	160	rs6089913	rs73152226	153.557	0.48155	0.00770598	rs35183165	eukaryotic translation elongation factor 1 alpha 2 [Source:HGNC Symbol;Acc:HGNC:3192]	This protein promotes the GTP-dependent binding of aminoacyl-tRNA to the A-site of ribosomes during protein biosynthesis.
EEF1B2	2	207024317	207027653	59	rs10169875	rs6726033	36.7056	0.839634	0.056778	rs141280097	eukaryotic translation elongation factor 1 beta 2 [Source:HGNC Symbol;Acc:HGNC:3208]	NA
EEF1D	8	144661866	144679845	119	rs2382954	rs7820149	121.912	0.393894	0.0028086	rs147641853	eukaryotic translation elongation factor 1 delta [Source:HGNC Symbol;Acc:HGNC:3211]	NA
EEF1DP3	13	32420919	32533721	133	rs17076657	rs79183170	154.77	0.241202	0.00101564	rs72623502	NA
EEF1E1	6	8073592	8102828	95	rs148293850	rs11243235	95.1761	0.416941	0.00605827	rs78978310	eukaryotic translation elongation factor 1 epsilon 1 [Source:HGNC Symbol;Acc:HGNC:3212]	Positive modulator of ATM response to DNA damage.
EEF1E1-BLOC1S5	6	8013799	8102828	149	rs2757564	rs11243235	165.325	0.306094	0.00478206	rs72817847	EEF1E1-BLOC1S5 readthrough (NMD candidate) [Source:HGNC Symbol;Acc:HGNC:49187]	NA
EEF1G	11	62327072	62341460	37	rs190377025	rs185600376	25.8335	0.777981	0.0293213	rs117456286	eukaryotic translation elongation factor 1 gamma [Source:HGNC Symbol;Acc:HGNC:3213]	Probably plays a role in anchoring the complex to other cellular components.
EEF2	19	3976053	3985461	99	rs147402942	rs74880820	137.819	0.0976237	0.000740984	rs55837899	eukaryotic translation elongation factor 2 [Source:HGNC Symbol;Acc:HGNC:3214]	Catalyzes the GTP-dependent ribosomal translocation step during translation elongation. During this step, the ribosome changes from the pre-translocational (PRE) to the post-translocational (POST) state as the newly formed A-site-bound peptidyl-tRNA and P-site-bound deacylated tRNA move to the P and E sites, respectively. Catalyzes the coordinated movement of the two tRNA molecules, the mRNA and conformational changes in the ribosome.
EEF2K	16	22217591	22300066	106	rs144640599	rs80102229	67.2994	0.882586	0.0355082	rs80102229	eukaryotic elongation factor 2 kinase [Source:HGNC Symbol;Acc:HGNC:24615]	Threonine kinase that regulates protein synthesis by controlling the rate of peptide chain elongation. Upon activation by a variety of upstream kinases including AMPK or TRPM7, phosphorylates the elongation factor EEF2 at a single site, renders it unable to bind ribosomes and thus inactive. In turn, the rate of protein synthesis is reduced.
EEFSEC	3	127872312	128127489	132	rs7641133	rs9831053	169.143	0.164285	0.00278477	rs12491486	eukaryotic elongation factor, selenocysteine-tRNA specific [Source:HGNC Symbol;Acc:HGNC:24614]	Translation factor necessary for the incorporation of selenocysteine into proteins. It probably replaces EF-Tu for the insertion of selenocysteine directed by the UGA codon. SelB binds GTP and GDP.
EEPD1	7	36192835	36341152	271	rs7785609	rs148724814	248.725	0.580454	0.00247521	rs80078629	endonuclease/exonuclease/phosphatase family domain containing 1 [Source:HGNC Symbol;Acc:HGNC:22223]
EFCAB1	8	49627473	49647870	68	rs62509354	rs4873289	59.4258	0.590311	0.0216064	rs79926266	EF-hand calcium binding domain 1 [Source:HGNC Symbol;Acc:HGNC:25678]
EFCAB10	7	105205579	105221976	89	rs2692428	rs1721480	105.136	0.246795	0.0169383	rs12154239	EF-hand calcium binding domain 10 [Source:HGNC Symbol;Acc:HGNC:34531]
EFCAB11	14	90261335	90421121	177	rs12050407	rs77951315	178.228	0.428895	0.00586623	rs12892729	EF-hand calcium binding domain 11 [Source:HGNC Symbol;Acc:HGNC:20357]
EFCAB12	3	129120163	129147494	68	rs62266945	rs16859936	52.8603	0.709335	0.020786	rs114298924	EF-hand calcium binding domain 12 [Source:HGNC Symbol;Acc:HGNC:28061]
EFCAB13	17	45401326	45518677	92	rs8078614	rs111354862	291.811	0.000355275	1.41E-05	rs7212751	EF-hand calcium binding domain 13 [Source:HGNC Symbol;Acc:HGNC:26864]
EFCAB14	1	47140830	47184736	60	rs4518838	rs11583588	33.9978	0.929766	0.0216644	rs116658198	EF-hand calcium binding domain 14 [Source:HGNC Symbol;Acc:HGNC:29051]
EFCAB14-AS1	1	47139707	47157769	36	rs4518838	rs1816730	22.9463	0.807729	0.0216644	rs116658198	EFCAB14 antisense RNA 1 [Source:HGNC Symbol;Acc:HGNC:44108]	NA
EFCAB2	1	245133170	245288530	222	rs56149600	rs74605389	309.755	0.0631639	0.000368314	rs78195481	EF-hand calcium binding domain 2 [Source:HGNC Symbol;Acc:HGNC:28166]
EFCAB3	17	60447578	60493839	75	rs28424009	rs141669680	90.2786	0.232298	0.00083817	rs149646432	EF-hand calcium binding domain 3 [Source:HGNC Symbol;Acc:HGNC:26379]
EFCAB4A	11	828259	831991	105	rs116855686	rs111620978	225.034	0.00786154	0.00244481	rs9704020	NA
EFCAB4B	12	3724493	3862366	278	rs1860450	rs10774173	272.998	0.482969	0.00306629	rs7955758	NA
EFCAB5	17	28256873	28435470	61	rs7226121	rs61014003	156.549	0.00118696	5.47E-05	rs59274738	EF-hand calcium binding domain 5 [Source:HGNC Symbol;Acc:HGNC:24801]
EFCAB6	22	43924623	44208217	244	rs73167993	rs185033670	182.516	0.767527	0.00421233	rs5764355	EF-hand calcium binding domain 6 [Source:HGNC Symbol;Acc:HGNC:24204]	Negatively regulates the androgen receptor by recruiting histone deacetylase complex, and protein DJ-1 antagonizes this inhibition by abrogation of this complex.
EFCAB6-AS1	22	43912133	43932485	126	rs4591439	rs4823200	77.5694	0.878416	0.0189653	rs190912800	EFCAB6 antisense RNA 1 [Source:HGNC Symbol;Acc:HGNC:39999]	NA
EFCAB7	1	63989012	64038364	71	rs6588035	rs11208253	73.1159	0.395323	0.0251944	rs72681107	EF-hand calcium binding domain 7 [Source:HGNC Symbol;Acc:HGNC:29379]
EFCAB9	5	171621175	171630458	110	rs35958063	rs34291595	62.6008	0.923041	0.0106458	rs9313579	EF-hand calcium binding domain 9 [Source:HGNC Symbol;Acc:HGNC:34530]
EFCC1	3	128720471	128759585	66	rs13068128	rs377461526	102.18	0.0590345	0.004565	rs6765651	EF-hand and coiled-coil domain containing 1 [Source:HGNC Symbol;Acc:HGNC:25692]
EFEMP1	2	56093096	56151298	135	rs138283138	rs76059728	186.836	0.131836	0.00404475	rs1367230	EGF containing fibulin extracellular matrix protein 1 [Source:HGNC Symbol;Acc:HGNC:3218]	Binds EGFR, the EGF receptor, inducing EGFR autophosphorylation and the activation of downstream signaling pathways. May play a role in cell adhesion and migration. May function as a negative regulator of chondrocyte differentiation. In the olfactory epithelium, it may regulate glial cell migration, differentiation and the ability of glial cells to support neuronal neurite outgrowth.
EFEMP2	11	65633911	65640405	59	rs11227309	rs575479	53.0236	0.528833	0.00785031	rs112865376	EGF containing fibulin extracellular matrix protein 2 [Source:HGNC Symbol;Acc:HGNC:3219]
EFHB	3	19920965	19975706	94	rs61442511	rs13085694	299.443	0.000120184	5.09E-06	rs2087107	EF-hand domain family member B [Source:HGNC Symbol;Acc:HGNC:26330]
EFHC1	6	52284993	52360583	140	rs11963163	rs10948703	240.967	0.0448681	0.000752049	rs17591381	EF-hand domain containing 1 [Source:HGNC Symbol;Acc:HGNC:16406]	Necessary for radial and tangential cell migration during brain development, possibly acting as a regulator of cell morphology and process formation during migration (PubMed:22926142). May enhance calcium influx through CACNA1E and stimulate programmed cell death (PubMed:15258581).
EFHD1	2	233470766	233547491	146	rs1190445	rs10205801	84.7683	0.974479	0.0289954	rs145312082	EF-hand domain family member D1 [Source:HGNC Symbol;Acc:HGNC:29556]	Acts as a calcium sensor for mitochondrial flash (mitoflash) activation, an event characterized by stochastic bursts of superoxide production (PubMed:26975899). May play a role in neuronal differentiation.
EFHD2	1	15736390	15756839	141	rs143141290	rs11581917	74.7031	0.984992	0.0563181	rs2496328	EF-hand domain family member D2 [Source:HGNC Symbol;Acc:HGNC:28670]	May regulate B-cell receptor (BCR)-induced immature and primary B-cell apoptosis. Plays a role as negative regulator of the canonical NF-kappa-B-activating branch. Controls spontaneous apoptosis through the regulation of BCL2L1 abundance.
EFNA1	1	155100348	155107386	62	rs72702270	rs145607614	103.909	0.0694818	0.00290737	rs6694256	ephrin A1 [Source:HGNC Symbol;Acc:HGNC:3221]	Cell surface GPI-bound ligand for Eph receptors, a family of receptor tyrosine kinases which are crucial for migration, repulsion and adhesion during neuronal, vascular and epithelial development. Binds promiscuously Eph receptors residing on adjacent cells, leading to contact-dependent bidirectional signaling into neighboring cells. Plays an important role in angiogenesis and tumor neovascularization. The recruitment of VAV2, VAV3 and PI3-kinase p85 subunit by phosphorylated EPHA2 is critical for EFNA1-induced RAC1 GTPase activation and vascular endothelial cell migration and assembly. Exerts anti-oncogenic effects in tumor cells through activation and down-regulation of EPHA2. Activates EPHA2 by inducing tyrosine phosphorylation which leads to its internalization and degradation. Acts as a negative regulator in the tumorigenesis of gliomas by down-regulating EPHA2 and FAK. Can evoke collapse of embryonic neuronal growth cone and regulates dendritic spine morphogenesis.
EFNA2	19	1286152	1301429	120	rs150985681	rs11669277	191.593	0.0246706	0.000915646	rs2301761	ephrin A2 [Source:HGNC Symbol;Acc:HGNC:3222]	Cell surface GPI-bound ligand for Eph receptors, a family of receptor tyrosine kinases which are crucial for migration, repulsion and adhesion during neuronal, vascular and epithelial development. Binds promiscuously Eph receptors residing on adjacent cells, leading to contact-dependent bidirectional signaling into neighboring cells. The signaling pathway downstream of the receptor is referred to as forward signaling while the signaling pathway downstream of the ephrin ligand is referred to as reverse signaling. With the EPHA2 receptor may play a role in bone remodeling through regulation of osteoclastogenesis and osteoblastogenesis.
EFNA3	1	155051347	155060014	74	rs10908452	rs144486053	136.824	0.0376636	0.00068207	rs11589479	ephrin A3 [Source:HGNC Symbol;Acc:HGNC:3223]	Cell surface GPI-bound ligand for Eph receptors, a family of receptor tyrosine kinases which are crucial for migration, repulsion and adhesion during neuronal, vascular and epithelial development. Binds promiscuously Eph receptors residing on adjacent cells, leading to contact-dependent bidirectional signaling into neighboring cells. The signaling pathway downstream of the receptor is referred to as forward signaling while the signaling pathway downstream of the ephrin ligand is referred to as reverse signaling.
EFNA4	1	155036212	155042029	77	rs3820225	rs78279413	158.599	0.014712	0.000242506	rs4845703	ephrin A4 [Source:HGNC Symbol;Acc:HGNC:3224]	Cell surface GPI-bound ligand for Eph receptors, a family of receptor tyrosine kinases which are crucial for migration, repulsion and adhesion during neuronal, vascular and epithelial development. Binds promiscuously Eph receptors residing on adjacent cells, leading to contact-dependent bidirectional signaling into neighboring cells. May play a role in the interaction between activated B-lymphocytes and dendritic cells in tonsils.
EFNA5	5	106712589	107006596	347	rs443277	rs154169	549.025	0.0137462	0.000444238	rs440215	ephrin A5 [Source:HGNC Symbol;Acc:HGNC:3225]	Cell surface GPI-bound ligand for Eph receptors, a family of receptor tyrosine kinases which are crucial for migration, repulsion and adhesion during neuronal, vascular and epithelial development. Binds promiscuously Eph receptors residing on adjacent cells, leading to contact-dependent bidirectional signaling into neighboring cells. The signaling pathway downstream of the receptor is referred to as forward signaling while the signaling pathway downstream of the ephrin ligand is referred to as reverse signaling. Induces compartmentalized signaling within a caveolae-like membrane microdomain when bound to the extracellular domain of its cognate receptor. This signaling event requires the activity of the Fyn tyrosine kinase. Activates the EPHA3 receptor to regulate cell-cell adhesion and cytoskeletal organization. With the receptor EPHA2 may regulate lens fiber cells shape and interactions and be important for lens transparency maintenance. May function actively to stimulate axon fasciculation. The interaction of EFNA5 with EPHA5 also mediates communication between pancreatic islet cells to regulate glucose-stimulated insulin secretion. Cognate/functional ligand for EPHA7, their interaction regulates brain development modulating cell-cell adhesion and repulsion.
EFNB2	13	107142078	107187388	133	rs7987837	rs75363867	238.22	0.0085616	0.00044776	rs77430977	ephrin B2 [Source:HGNC Symbol;Acc:HGNC:3227]	Cell surface transmembrane ligand for Eph receptors, a family of receptor tyrosine kinases which are crucial for migration, repulsion and adhesion during neuronal, vascular and epithelial development. Binds promiscuously Eph receptors residing on adjacent cells, leading to contact-dependent bidirectional signaling into neighboring cells. The signaling pathway downstream of the receptor is referred to as forward signaling while the signaling pathway downstream of the ephrin ligand is referred to as reverse signaling. Binds to receptor tyrosine kinase including EPHA4, EPHA3 and EPHB4. Together with EPHB4 plays a central role in heart morphogenesis and angiogenesis through regulation of cell adhesion and cell migration. EPHB4-mediated forward signaling controls cellular repulsion and segregation from EFNB2-expressing cells. May play a role in constraining the orientation of longitudinally projecting axons.|(Microbial infection) Acts as a receptor for Hendra virus and Nipah virus.
EFNB3	17	7608519	7614693	116	rs117613045	rs12185237	219.013	0.0173414	0.000106586	rs1641511	ephrin B3 [Source:HGNC Symbol;Acc:HGNC:3228]	Cell surface transmembrane ligand for Eph receptors, a family of receptor tyrosine kinases which are crucial for migration, repulsion and adhesion during neuronal, vascular and epithelial development. Binds promiscuously Eph receptors residing on adjacent cells, leading to contact-dependent bidirectional signaling into neighboring cells. The signaling pathway downstream of the receptor is referred to as forward signaling while the signaling pathway downstream of the ephrin ligand is referred to as reverse signaling. May play a pivotal role in forebrain function. Binds to, and induce the collapse of, commissural axons/growth cones in vitro. May play a role in constraining the orientation of longitudinally projecting axons.|(Microbial infection) Acts as a receptor for nipah virus and hendra virus.
EFR3A	8	132916355	133025886	164	rs140493478	rs78569303	255.82	0.053235	2.81E-05	rs78640867	EFR3 homolog A [Source:HGNC Symbol;Acc:HGNC:28970]	Component of a complex required to localize phosphatidylinositol 4-kinase (PI4K) to the plasma membrane (PubMed:23229899, PubMed:25608530, PubMed:26571211). The complex acts as a regulator of phosphatidylinositol 4-phosphate (PtdIns(4)P) synthesis (Probable). In the complex, EFR3A probably acts as the membrane-anchoring component (PubMed:23229899). Also involved in responsiveness to G-protein-coupled receptors; it is however unclear whether this role is direct or indirect (PubMed:25380825).
EFR3B	2	25264972	25382004	108	rs6724696	rs10167020	135.35	0.200663	0.00064043	rs7566506	EFR3 homolog B [Source:HGNC Symbol;Acc:HGNC:29155]	Component of a complex required to localize phosphatidylinositol 4-kinase (PI4K) to the plasma membrane (PubMed:23229899, PubMed:25608530, PubMed:26571211). The complex acts as a regulator of phosphatidylinositol 4-phosphate (PtdIns(4)P) synthesis (Probable). In the complex, EFR3B probably acts as the membrane-anchoring component (PubMed:23229899). Also involved in responsiveness to G-protein-coupled receptors; it is however unclear whether this role is direct or indirect (PubMed:25380825).
EFS	14	23825608	23834842	103	rs2231300	rs765019	195.697	0.0151043	0.00332341	rs2231301	embryonal Fyn-associated substrate [Source:HGNC Symbol;Acc:HGNC:16898]	Docking protein which plays a central coordinating role for tyrosine-kinase-based signaling related to cell adhesion. May serve as an activator of SRC and a downstream effector. Interacts with the SH3 domain of FYN and with CRK, SRC, and YES.
EFTUD1	15	82422560	82555104	184	rs2665093	rs59546574	370.431	0.00554314	7.58E-05	rs8027926	NA
EFTUD1P1	15	84748938	84795353	75	rs12901010	rs10083595	101.495	0.142365	0.0118028	rs1848095	NA
EFTUD2	17	42927654	42976993	98	rs2108393	rs8075339	241.843	0.0065054	3.70E-05	rs75707322	elongation factor Tu GTP binding domain containing 2 [Source:HGNC Symbol;Acc:HGNC:30858]	Component of the U5 snRNP and the U4/U6-U5 tri-snRNP complex required for pre-mRNA splicing. Binds GTP.
EGF	4	110834039	110934118	133	rs7654660	rs72676982	101.732	0.734328	0.00695168	rs16997092	epidermal growth factor [Source:HGNC Symbol;Acc:HGNC:3229]	EGF stimulates the growth of various epidermal and epithelial tissues in vivo and in vitro and of some fibroblasts in cell culture. Magnesiotropic hormone that stimulates magnesium reabsorption in the renal distal convoluted tubule via engagement of EGFR and activation of the magnesium channel TRPM6. Can induce neurite outgrowth in motoneurons of the pond snail Lymnaea stagnalis in vitro (PubMed:10964941).
EGFEM1P	3	167967309	168548374	310	rs11718052	rs78918331	432.696	0.0402963	0.000270267	rs2568863	NA
EGFL7	9	139553307	139567130	143	rs72777518	rs3739940	169.594	0.21608	0.00673013	rs62580383	EGF like domain multiple 7 [Source:HGNC Symbol;Acc:HGNC:20594]	Regulates vascular tubulogenesis in vivo. Inhibits platelet-derived growth factor (PDGF)-BB-induced smooth muscle cell migration and promotes endothelial cell adhesion to the extracellular matrix and angiogenesis.
EGFL8	6	32132381	32136062	103	rs62402718	rs3134797	225.574	0.00645899	0.00181438	rs112092191	EGF like domain multiple 8 [Source:HGNC Symbol;Acc:HGNC:13944]	NA
EGFLAM	5	38258510	38465582	244	rs1428186	rs115796366	333.036	0.0838623	0.00283601	rs62353655	EGF like, fibronectin type III and laminin G domains [Source:HGNC Symbol;Acc:HGNC:26810]	Involved in both the retinal photoreceptor ribbon synapse formation and physiological functions of visual perception. Necessary for proper bipolar dendritic tip apposition to the photoreceptor ribbon synapse. Promotes matrix assembly and cell adhesiveness.
EGFLAM-AS2	5	38399915	38403573	106	rs2561111	rs7735629	150.637	0.0933075	0.00990991	rs6897179	EGFLAM antisense RNA 2 [Source:HGNC Symbol;Acc:HGNC:41168]	NA
EGFLAM-AS4	5	38282370	38291088	85	rs2561047	rs10461723	96.2324	0.29284	0.0105227	rs72739039	EGFLAM antisense RNA 4 [Source:HGNC Symbol;Acc:HGNC:41166]	NA
EGFR	7	55086724	55275031	295	rs4947958	rs10215304	352.042	0.192917	0.00756822	rs10244020	epidermal growth factor receptor [Source:HGNC Symbol;Acc:HGNC:3236]	Receptor tyrosine kinase binding ligands of the EGF family and activating several signaling cascades to convert extracellular cues into appropriate cellular responses. Known ligands include EGF, TGFA/TGF-alpha, amphiregulin, epigen/EPGN, BTC/betacellulin, epiregulin/EREG and HBEGF/heparin-binding EGF. Ligand binding triggers receptor homo- and/or heterodimerization and autophosphorylation on key cytoplasmic residues. The phosphorylated receptor recruits adapter proteins like GRB2 which in turn activates complex downstream signaling cascades. Activates at least 4 major downstream signaling cascades including the RAS-RAF-MEK-ERK, PI3 kinase-AKT, PLCgamma-PKC and STATs modules. May also activate the NF-kappa-B signaling cascade. Also directly phosphorylates other proteins like RGS16, activating its GTPase activity and probably coupling the EGF receptor signaling to the G protein-coupled receptor signaling. Also phosphorylates MUC1 and increases its interaction with SRC and CTNNB1/beta-catenin. Plays a role in enhancing learning and memory performance.|Isoform 2 may act as an antagonist of EGF action.|(Microbial infection) Acts as a receptor for hepatitis C virus (HCV) in hepatocytes and facilitates its cell entry. Mediates HCV entry by promoting the formation of the CD81-CLDN1 receptor complexes that are essential for HCV entry and by enhancing membrane fusion of cells expressing HCV envelope glycoproteins.
EGFR-AS1	7	55247442	55256642	137	rs62459767	rs117573377	171.001	0.201326	0.00831372	rs17290785	EGFR antisense RNA 1 [Source:HGNC Symbol;Acc:HGNC:40207]	NA
EGLN1	1	231499496	231560790	64	rs12239313	rs16854395	57.544	0.547852	0.0257268	rs77303731	egl-9 family hypoxia inducible factor 1 [Source:HGNC Symbol;Acc:HGNC:1232]	Cellular oxygen sensor that catalyzes, under normoxic conditions, the post-translational formation of 4-hydroxyproline in hypoxia-inducible factor (HIF) alpha proteins. Hydroxylates a specific proline found in each of the oxygen-dependent degradation (ODD) domains (N-terminal, NODD, and C-terminal, CODD) of HIF1A. Also hydroxylates HIF2A. Has a preference for the CODD site for both HIF1A and HIF1B. Hydroxylated HIFs are then targeted for proteasomal degradation via the von Hippel-Lindau ubiquitination complex. Under hypoxic conditions, the hydroxylation reaction is attenuated allowing HIFs to escape degradation resulting in their translocation to the nucleus, heterodimerization with HIF1B, and increased expression of hypoxy-inducible genes. EGLN1 is the most important isozyme under normoxia and, through regulating the stability of HIF1, involved in various hypoxia-influenced processes such as angiogenesis in retinal and cardiac functionality. Target proteins are preferentially recognized via a LXXLAP motif.
EGLN2	19	41305047	41314346	103	rs76177309	rs8105704	53.1298	0.961218	0.0599584	rs11671041	egl-9 family hypoxia inducible factor 2 [Source:HGNC Symbol;Acc:HGNC:14660]	Cellular oxygen sensor that catalyzes, under normoxic conditions, the post-translational formation of 4-hydroxyproline in hypoxia-inducible factor (HIF) alpha proteins. Hydroxylates a specific proline found in each of the oxygen-dependent degradation (ODD) domains (N-terminal, NODD, and C-terminal, CODD) of HIF1A. Also hydroxylates HIF2A. Has a preference for the CODD site for both HIF1A and HIF2A. Hydroxylated HIFs are then targeted for proteasomal degradation via the von Hippel-Lindau ubiquitination complex. Under hypoxic conditions, the hydroxylation reaction is attenuated allowing HIFs to escape degradation resulting in their translocation to the nucleus, heterodimerization with HIF1B, and increased expression of hypoxy-inducible genes. EGLN2 is involved in regulating hypoxia tolerance and apoptosis in cardiac and skeletal muscle. Also regulates susceptibility to normoxic oxidative neuronal death. Links oxygen sensing to cell cycle and primary cilia formation by hydroxylating the critical centrosome component CEP192 which promotes its ubiquitination and subsequent proteasomal degradation. Hydroxylates IKBKB, mediating NF-kappaB activation in hypoxic conditions. Target proteins are preferentially recognized via a LXXLAP motif.
EGLN3	14	34393420	34420284	134	rs11846674	rs966784	111.477	0.688776	0.0348203	rs1680692	egl-9 family hypoxia inducible factor 3 [Source:HGNC Symbol;Acc:HGNC:14661]	Cellular oxygen sensor that catalyzes, under normoxic conditions, the post-translational formation of 4-hydroxyproline in hypoxia-inducible factor (HIF) alpha proteins. Hydroxylates a specific proline found in each of the oxygen-dependent degradation (ODD) domains (N-terminal, NODD, and C-terminal, CODD) of HIF1A. Also hydroxylates HIF2A. Has a preference for the CODD site for both HIF1A and HIF2A. Hydroxylation on the NODD site by EGLN3 appears to require prior hydroxylation on the CODD site. Hydroxylated HIFs are then targeted for proteasomal degradation via the von Hippel-Lindau ubiquitination complex. Under hypoxic conditions, the hydroxylation reaction is attenuated allowing HIFs to escape degradation resulting in their translocation to the nucleus, heterodimerization with HIF1B, and increased expression of hypoxy-inducible genes. EGLN3 is the most important isozyme in limiting physiological activation of HIFs (particularly HIF2A) in hypoxia. Also hydroxylates PKM in hypoxia, limiting glycolysis. Under normoxia, hydroxylates and regulates the stability of ADRB2. Regulator of cardiomyocyte and neuronal apoptosis. In cardiomyocytes, inhibits the anti-apoptotic effect of BCL2 by disrupting the BAX-BCL2 complex. In neurons, has a NGF-induced proapoptotic effect, probably through regulating CASP3 activity. Also essential for hypoxic regulation of neutrophilic inflammation. Plays a crucial role in DNA damage response (DDR) by hydroxylating TELO2, promoting its interaction with ATR which is required for activation of the ATR/CHK1/p53 pathway. Target proteins are preferentially recognized via a LXXLAP motif.
EGOT	3	4790877	4793274	161	rs6442902	rs2291861	210.256	0.144654	0.00239392	rs7624085	eosinophil granule ontogeny transcript (non-protein coding) [Source:HGNC Symbol;Acc:HGNC:37129]	NA
EGR1	5	137801180	137805004	74	rs72803881	rs13155345	82.748	0.287911	0.00275605	rs1800778	early growth response 1 [Source:HGNC Symbol;Acc:HGNC:3238]	Transcriptional regulator (PubMed:20121949). Recognizes and binds to the DNA sequence 5'-GCG(T/G)GGGCG-3'(EGR-site) in the promoter region of target genes (By similarity). Binds double-stranded target DNA, irrespective of the cytosine methylation status (PubMed:25258363, PubMed:25999311). Regulates the transcription of numerous target genes, and thereby plays an important role in regulating the response to growth factors, DNA damage, and ischemia. Plays a role in the regulation of cell survival, proliferation and cell death. Activates expression of p53/TP53 and TGFB1, and thereby helps prevent tumor formation. Required for normal progress through mitosis and normal proliferation of hepatocytes after partial hepatectomy. Mediates responses to ischemia and hypoxia; regulates the expression of proteins such as IL1B and CXCL2 that are involved in inflammatory processes and development of tissue damage after ischemia. Regulates biosynthesis of luteinizing hormone (LHB) in the pituitary.
EGR2	10	64571755	64578927	81	rs224032	rs12217462	58.3836	0.728846	0.0545933	rs76364018	early growth response 2 [Source:HGNC Symbol;Acc:HGNC:3239]	Sequence-specific DNA-binding transcription factor. Binds to two specific DNA sites located in the promoter region of HOXA4.|E3 SUMO-protein ligase helping SUMO1 conjugation to its coregulators NAB1 and NAB2, whose sumoylation down-regulates EGR2 own transcriptional activity.
EGR3	8	22545173	22550815	107	rs112292429	rs7845221	89.8765	0.64678	0.00293735	rs73212812	early growth response 3 [Source:HGNC Symbol;Acc:HGNC:3240]	Probable transcription factor involved in muscle spindle development.
EGR4	2	73518056	73520829	56	rs60514098	rs188019502	38.2841	0.848877	0.0373967	rs116545023	early growth response 4 [Source:HGNC Symbol;Acc:HGNC:3241]	Transcriptional regulator. Recognizes and binds to the DNA sequence 5'-GCGGGGGCG-3' (GSG). Activates the transcription of target genes whose products are required for mitogenesis and differentiation.
EHBP1	2	62900985	63273621	138	rs7583570	rs62180270	130.669	0.475149	0.010514	rs139249572	EH domain binding protein 1 [Source:HGNC Symbol;Acc:HGNC:29144]	May play a role in actin reorganization. Links clathrin-mediated endocytosis to the actin cytoskeleton. May act as Rab effector protein and play a role in vesicle trafficking (PubMed:14676205, PubMed:27552051). Required for perinuclear sorting and insulin-regulated recycling of SLC2A4/GLUT4 in adipocytes.
EHBP1L1	11	65343508	65360116	76	rs75169347	rs3741378	64.5367	0.602271	0.00562008	rs112219657	EH domain binding protein 1 like 1 [Source:HGNC Symbol;Acc:HGNC:30682]	May act as Rab effector protein and play a role in vesicle trafficking.
EHD1	11	64620198	64647185	90	rs2071313	rs149219294	65.0733	0.803391	0.0264606	rs684821	EH domain containing 1 [Source:HGNC Symbol;Acc:HGNC:3242]	ATP- and membrane-binding protein that controls membrane reorganization/tubulation upon ATP hydrolysis. In vitro causes vesiculation of endocytic membranes (PubMed:24019528). Acts in early endocytic membrane fusion and membrane trafficking of recycling endosomes (PubMed:15020713, PubMed:17233914, PubMed:20801876). Recruited to endosomal membranes upon nerve growth factor stimulation, indirectly regulates neurite outgrowth (By similarity). Plays a role in myoblast fusion (By similarity). Involved in the unidirectional retrograde dendritic transport of endocytosed BACE1 and in efficient sorting of BACE1 to axons implicating a function in neuronal APP processing (By similarity). Plays a role in the formation of the ciliary vesicle (CV), an early step in cilium biogenesis. Proposed to be required for the fusion of distal appendage vesicles (DAVs) to form the CV by recruiting SNARE complex component SNAP29. Is required for recruitment of transition zone proteins CEP290, RPGRIP1L, TMEM67 and B9D2, and of IFT20 following DAV reorganization before Rab8-dependent ciliary membrane extension. Required for the loss of CCP110 form the mother centriole essential for the maturation of the basal body during ciliogenesis (PubMed:25686250).
EHD2	19	48216600	48246391	128	rs2911002	rs28505865	95.5595	0.775966	0.00240371	rs73053862	EH domain containing 2 [Source:HGNC Symbol;Acc:HGNC:3243]	ATP- and membrane-binding protein that controls membrane reorganization/tubulation upon ATP hydrolysis (By similarity). Plays a role in membrane trafficking between the plasma membrane and endosomes (PubMed:17233914). Important for the internalization of GLUT4. Required for fusion of myoblasts to skeletal muscle myotubes. Required for normal translocation of FER1L5 to the plasma membrane (By similarity). Regulates the equilibrium between cell surface-associated and cell surface-dissociated caveolae by constraining caveolae at the cell membrane (PubMed:25588833).
EHD3	2	31456879	31491260	199	rs10180414	rs207417	155.995	0.769324	0.0241032	rs116153458	EH domain containing 3 [Source:HGNC Symbol;Acc:HGNC:3244]	ATP- and membrane-binding protein that controls membrane reorganization/tubulation upon ATP hydrolysis (PubMed:25686250). In vitro causes tubulation of endocytic membranes (PubMed:24019528). Binding to phosphatidic acid induces its membrane tubulation activity (By similarity). Plays a role in endocytic transport. Involved in early endosome to recycling endosome compartment (ERC), retrograde early endosome to Golgi, and endosome to plasma membrane (rapid recycling) protein transport. Involved in the regulation of Golgi maintenance and morphology (PubMed:16251358, PubMed:17233914, PubMed:19139087, PubMed:23781025). Involved in the recycling of internalized D1 dopamine receptor (PubMed:21791287). Plays a role in cardiac protein trafficking probably implicating ANK2 (PubMed:20489164). Involved in the ventricular membrane targeting of SLC8A1 and CACNA1C and probably the atrial membrane localization of CACNA1GG and CACNA1H implicated in the regulation of atrial myocyte excitability and cardiac conduction (By similarity). In conjunction with EHD4 may be involved in endocytic trafficking of KDR/VEGFR2 implicated in control of glomerular function (By similarity). Involved in the rapid recycling of integrin beta-3 implicated in cell adhesion maintenance (PubMed:23781025). Involved in the unidirectional retrograde dendritic transport of endocytosed BACE1 and in efficient sorting of BACE1 to axons implicating a function in neuronal APP processing (By similarity). Plays a role in the formation of the ciliary vesicle, an early step in cilium biogenesis; possibly sharing redundant functions with EHD1 (PubMed:25686250).
EHD4	15	42191638	42264755	193	rs11634083	rs2724937	252.327	0.132716	0.0035097	rs1704350	EH domain containing 4 [Source:HGNC Symbol;Acc:HGNC:3245]	ATP- and membrane-binding protein that probably controls membrane reorganization/tubulation upon ATP hydrolysis. Plays a role in early endosomal transport.
EHF	11	34642587	34684834	95	rs10836260	rs11032824	58.8392	0.935333	0.0570512	rs72917910	ETS homologous factor [Source:HGNC Symbol;Acc:HGNC:3246]	Transcriptional activator that may play a role in regulating epithelial cell differentiation and proliferation. May act as a repressor for a specific subset of ETS/AP-1-responsive genes and as a modulator of the nuclear response to mitogen-activated protein kinase signaling cascades. Binds to DNA sequences containing the consensus nucleotide core sequence GGAA. Involved in regulation of TNFRSF10B/DR5 expression through Ets-binding sequences on the TNFRSF10B/DR5 promoter. May contribute to development and carcinogenesis by acting as a tumor suppressor gene or anti-oncogene.
EHHADH	3	184908411	184971886	95	rs73190997	rs7426905	53.4463	0.922731	0.0590729	rs7620635	enoyl-CoA hydratase and 3-hydroxyacyl CoA dehydrogenase [Source:HGNC Symbol;Acc:HGNC:3247]
EHHADH-AS1	3	184880688	184909743	86	rs16859622	rs3962275	51.2776	0.910211	0.0590729	rs7620635	EHHADH antisense RNA 1 [Source:HGNC Symbol;Acc:HGNC:44133]	NA
EHMT2	6	31847535	31865484	119	rs35987121	rs4151669	166.834	0.118247	0.00821618	rs9368699	euchromatic histone lysine methyltransferase 2 [Source:HGNC Symbol;Acc:HGNC:14129]	Histone methyltransferase that specifically mono- and dimethylates 'Lys-9' of histone H3 (H3K9me1 and H3K9me2, respectively) in euchromatin. H3K9me represents a specific tag for epigenetic transcriptional repression by recruiting HP1 proteins to methylated histones. Also mediates monomethylation of 'Lys-56' of histone H3 (H3K56me1) in G1 phase, leading to promote interaction between histone H3 and PCNA and regulating DNA replication. Also weakly methylates 'Lys-27' of histone H3 (H3K27me). Also required for DNA methylation, the histone methyltransferase activity is not required for DNA methylation, suggesting that these 2 activities function independently. Probably targeted to histone H3 by different DNA-binding proteins like E2F6, MGA, MAX and/or DP1. May also methylate histone H1. In addition to the histone methyltransferase activity, also methylates non-histone proteins: mediates dimethylation of 'Lys-373' of p53/TP53. Also methylates CDYL, WIZ, ACIN1, DNMT1, HDAC1, ERCC6, KLF12 and itself.
EI24	11	125439282	125454584	59	rs149917305	rs565416	41.9234	0.76919	0.0290354	rs573173	EI24, autophagy associated transmembrane protein [Source:HGNC Symbol;Acc:HGNC:13276]	Acts as a negative growth regulator via p53-mediated apoptosis pathway. Regulates formation of degradative autolysosomes during autophagy.
EID1	15	49170289	49172380	88	rs62009416	rs12440434	121.714	0.133348	0.0156203	rs76936908	EP300 interacting inhibitor of differentiation 1 [Source:HGNC Symbol;Acc:HGNC:1191]	Interacts with RB1 and EP300 and acts as a repressor of MYOD1 transactivation. Inhibits EP300 and CBP histone acetyltransferase activity. May be involved in coupling cell cycle exit to the transcriptional activation of genes required for cellular differentiation. May act as a candidate coinhibitory factor for NR0B2 that can be directly linked to transcription inhibitory mechanisms.
EID2	19	40029446	40030838	71	rs4802032	rs622792	30.2667	0.977018	0.108653	rs7257526	EP300 interacting inhibitor of differentiation 2 [Source:HGNC Symbol;Acc:HGNC:28292]	Interacts with EP300 and acts as a repressor of MYOD-dependent transcription and muscle differentiation. Inhibits EP300 histone acetyltransferase activity. Acts as a repressor of TGFB/SMAD transcriptional responses. May act as a repressor of the TGFB/SMAD3-dependent signaling by selectively blocking formation of TGFB-induced SMAD3-SMAD4 complex.
EID2B	19	40021629	40023494	74	rs8106642	rs10419558	29.7033	0.983091	0.108653	rs7257526	EP300 interacting inhibitor of differentiation 2B [Source:HGNC Symbol;Acc:HGNC:26796]	Acts as a repressor of MYOD-dependent transcription, glucocorticoid receptor-dependent transcription, and muscle differentiation.
EID3	12	104697509	104698982	73	rs111824499	rs142389248	123.496	0.0642397	0.00203317	rs10861182	EP300 interacting inhibitor of differentiation 3 [Source:HGNC Symbol;Acc:HGNC:32961]	Tissue-specific component of the SMC5-SMC6 complex, a complex involved in repair of DNA double-strand breaks by homologous recombination. The complex may promote sister chromatid homologous recombination by recruiting the SMC1-SMC3 cohesin complex to double-strand breaks. The complex is required for telomere maintenance via recombination and mediates sumoylation of shelterin complex (telosome) components.|Acts as a repressor of nuclear receptor-dependent transcription possibly by interfering with CREBBP-dependent coactivation. May function as a coinhibitor of other CREBBP/EP300-dependent transcription factors.
EIF1	17	39845126	39847898	65	rs4494601	rs62065877	71.0924	0.309885	0.0248879	rs33914436	eukaryotic translation initiation factor 1 [Source:HGNC Symbol;Acc:HGNC:3249]	Necessary for scanning and involved in initiation site selection. Promotes the assembly of 48S ribosomal complexes at the authentic initiation codon of a conventional capped mRNA.
EIF1AD	11	65764015	65769637	55	rs117754316	rs12803276	72.3425	0.175042	0.00624779	rs72932632	eukaryotic translation initiation factor 1A domain containing [Source:HGNC Symbol;Acc:HGNC:28147]	Plays a role into cellular response to oxidative stress. Decreases cell proliferation.
EIF1B	3	40351172	40353915	38	rs13081294	rs9860162	47.7031	0.207582	0.0122217	rs11717036	eukaryotic translation initiation factor 1B [Source:HGNC Symbol;Acc:HGNC:30792]	Probably involved in translation.
EIF1B-AS1	3	40214637	40351189	125	rs939075	rs7612015	163.84	0.155767	0.0115585	rs1799413	NA
EIF2A	3	150264573	150303803	111	rs13095953	rs16862785	145.812	0.154981	0.000875411	rs9818568	eukaryotic translation initiation factor 2A [Source:HGNC Symbol;Acc:HGNC:3254]	Functions in the early steps of protein synthesis of a small number of specific mRNAs. Acts by directing the binding of methionyl-tRNAi to 40S ribosomal subunits. In contrast to the eIF-2 complex, it binds methionyl-tRNAi to 40 S subunits in a codon-dependent manner, whereas the eIF-2 complex binds methionyl-tRNAi to 40 S subunits in a GTP-dependent manner. May act by impiging the expression of specific proteins.
EIF2AK1	7	6061877	6098860	126	rs9655490	rs11762792	55.29	0.985667	0.0259145	rs144326464	eukaryotic translation initiation factor 2 alpha kinase 1 [Source:HGNC Symbol;Acc:HGNC:24921]	Inhibits protein synthesis at the translation initiation level, in response to various stress conditions, including oxidative stress, heme deficiency, osmotic shock and heat shock. Exerts its function through the phosphorylation of EIF2S1 at 'Ser-48' and 'Ser-51', thus preventing its recycling. Binds hemin forming a 1:1 complex through a cysteine thiolate and histidine nitrogenous coordination. This binding occurs with moderate affinity, allowing it to sense the heme concentration within the cell. Thanks to this unique heme-sensing capacity, plays a crucial role to shut off protein synthesis during acute heme-deficient conditions. In red blood cells (RBCs), controls hemoglobin synthesis ensuring a coordinated regulation of the synthesis of its heme and globin moieties. Thus plays an essential protective role for RBC survival in anemias of iron deficiency. Similarly, in hepatocytes, involved in heme-mediated translational control of CYP2B and CYP3A and possibly other hepatic P450 cytochromes. May also contain ER stress during acute heme-deficient conditions.
EIF2AK2	2	37332283	37384190	140	rs35118709	rs2465489	234.508	0.0516903	0.00208683	rs13425846	eukaryotic translation initiation factor 2 alpha kinase 2 [Source:HGNC Symbol;Acc:HGNC:9437]	IFN-induced dsRNA-dependent serine/threonine-protein kinase which plays a key role in the innate immune response to viral infection and is also involved in the regulation of signal transduction, apoptosis, cell proliferation and differentiation. Exerts its antiviral activity on a wide range of DNA and RNA viruses including hepatitis C virus (HCV), hepatitis B virus (HBV), measles virus (MV) and herpes simplex virus 1 (HHV-1). Inhibits viral replication via phosphorylation of the alpha subunit of eukaryotic initiation factor 2 (EIF2S1), this phosphorylation impairs the recycling of EIF2S1 between successive rounds of initiation leading to inhibition of translation which eventually results in shutdown of cellular and viral protein synthesis. Also phosphorylates other substrates including p53/TP53, PPP2R5A, DHX9, ILF3, IRS1 and the HHV-1 viral protein US11. In addition to serine/threonine-protein kinase activity, also has tyrosine-protein kinase activity and phosphorylates CDK1 at 'Tyr-4' upon DNA damage, facilitating its ubiquitination and proteosomal degradation. Either as an adapter protein and/or via its kinase activity, can regulate various signaling pathways (p38 MAP kinase, NF-kappa-B and insulin signaling pathways) and transcription factors (JUN, STAT1, STAT3, IRF1, ATF3) involved in the expression of genes encoding proinflammatory cytokines and IFNs. Activates the NF-kappa-B pathway via interaction with IKBKB and TRAF family of proteins and activates the p38 MAP kinase pathway via interaction with MAP2K6. Can act as both a positive and negative regulator of the insulin signaling pathway (ISP). Negatively regulates ISP by inducing the inhibitory phosphorylation of insulin receptor substrate 1 (IRS1) at 'Ser-312' and positively regulates ISP via phosphorylation of PPP2R5A which activates FOXO1, which in turn up-regulates the expression of insulin receptor substrate 2 (IRS2). Can regulate NLRP3 inflammasome assembly and the activation of NLRP3, NLRP1, AIM2 and NLRC4 inflammasomes. Can trigger apoptosis via FADD-mediated activation of CASP8. Plays a role in the regulation of the cytoskeleton by binding to gelsolin (GSN), sequestering the protein in an inactive conformation away from actin.
EIF2AK3	2	88856258	88927094	67	rs55645239	rs2176053	53.4594	0.660308	0.0248932	rs140004826	eukaryotic translation initiation factor 2 alpha kinase 3 [Source:HGNC Symbol;Acc:HGNC:3255]	Metabolic-stress sensing protein kinase that phosphorylates the alpha subunit of eukaryotic translation initiation factor 2 (eIF-2-alpha/EIF2S1) on 'Ser-52' during the unfolded protein response (UPR) and in response to low amino acid availability. Converts phosphorylated eIF-2-alpha/EIF2S1 either in a global protein synthesis inhibitor, leading to a reduced overall utilization of amino acids, or to a translation initiation activator of specific mRNAs, such as the transcriptional activator ATF4, and hence allowing ATF4-mediated reprogramming of amino acid biosynthetic gene expression to alleviate nutrient depletion. Serves as a critical effector of unfolded protein response (UPR)-induced G1 growth arrest due to the loss of cyclin-D1 (CCND1). Involved in control of mitochondrial morphology and function.
EIF2AK4	15	40226324	40327797	168	rs72729442	rs495592	328.823	0.0169979	0.000355023	rs28620926	eukaryotic translation initiation factor 2 alpha kinase 4 [Source:HGNC Symbol;Acc:HGNC:19687]	Metabolic-stress sensing protein kinase that phosphorylates the alpha subunit of eukaryotic translation initiation factor 2 (eIF-2-alpha/EIF2S1) on 'Ser-52' in response to low amino acid availability (PubMed:25329545). Plays a role as an activator of the integrated stress response (ISR) required for adapatation to amino acid starvation. Converts phosphorylated eIF-2-alpha/EIF2S1 either to a competitive inhibitor of the translation initiation factor eIF-2B, leading to a global protein synthesis repression, and thus to a reduced overall utilization of amino acids, or to a translational initiation activation of specific mRNAs, such as the transcriptional activator ATF4, and hence allowing ATF4-mediated reprogramming of amino acid biosynthetic gene expression to alleviate nutrient depletion. Binds uncharged tRNAs (By similarity). Involved in cell cycle arrest by promoting cyclin D1 mRNA translation repression after the unfolded protein response pathway (UPR) activation or cell cycle inhibitor CDKN1A/p21 mRNA translation activation in response to amino acid deprivation (PubMed:26102367). Plays a role in the consolidation of synaptic plasticity, learning as well as formation of long-term memory. Plays a role in neurite outgrowth inhibition. Plays a proapoptotic role in response to glucose deprivation. Promotes global cellular protein synthesis repression in response to UV irradiation independently of the stress-activated protein kinase/c-Jun N-terminal kinase (SAPK/JNK) and p38 MAPK signaling pathways (By similarity). Plays a role in the antiviral response against alphavirus infection; impairs early viral mRNA translation of the incoming genomic virus RNA, thus preventing alphavirus replication.|(Microbial infection) Plays a role in modulating the adaptive immune response to yellow fever virus infection; promotes dendritic cells to initiate autophagy and antigene presentation to both CD4(+) and CD8(+) T-cells under amino acid starvation (PubMed:24310610).
EIF2B1	12	124105569	124118323	49	rs116716383	rs11614659	50.0671	0.389482	0.00323459	rs10744156	eukaryotic translation initiation factor 2B subunit alpha [Source:HGNC Symbol;Acc:HGNC:3257]	Catalyzes the exchange of eukaryotic initiation factor 2-bound GDP for GTP.
EIF2B2	14	75469611	75476294	33	rs61757880	rs10143132	24.1397	0.726407	0.00560848	rs17183320	eukaryotic translation initiation factor 2B subunit beta [Source:HGNC Symbol;Acc:HGNC:3258]	Catalyzes the exchange of eukaryotic initiation factor 2-bound GDP for GTP.
EIF2B3	1	45316193	45452394	78	rs17881698	rs184502689	54.3306	0.831872	0.0542799	rs75219275	eukaryotic translation initiation factor 2B subunit gamma [Source:HGNC Symbol;Acc:HGNC:3259]	Catalyzes the exchange of eukaryotic initiation factor 2-bound GDP for GTP.
EIF2B4	2	27587218	27593324	45	rs1866568	rs11675563	42.1759	0.491551	0.016815	rs114439706	eukaryotic translation initiation factor 2B subunit delta [Source:HGNC Symbol;Acc:HGNC:3260]	Catalyzes the exchange of eukaryotic initiation factor 2-bound GDP for GTP.
EIF2B5	3	183852809	183863099	75	rs9872968	rs843336	71.641	0.460004	0.00811182	rs73185704	eukaryotic translation initiation factor 2B subunit epsilon [Source:HGNC Symbol;Acc:HGNC:3261]	Catalyzes the exchange of eukaryotic initiation factor 2-bound GDP for GTP.
EIF2D	1	206764973	206785904	81	rs35709212	rs114919939	119.594	0.101057	0.00269054	rs4845119	eukaryotic translation initiation factor 2D [Source:HGNC Symbol;Acc:HGNC:6583]	Translation initiation factor that is able to deliver tRNA to the P-site of the eukaryotic ribosome in a GTP-independent manner. The binding of Met-tRNA(I) occurs after the AUG codon finds its position in the P-site of 40S ribosomes, the situation that takes place during initiation complex formation on some specific RNAs. Its activity in tRNA binding with 40S subunits does not require the presence of the aminoacyl moiety. Possesses the unique ability to deliver non-Met (elongator) tRNAs into the P-site of the 40S subunit. In addition to its role in initiation, can promote release of deacylated tRNA and mRNA from recycled 40S subunits following ABCE1-mediated dissociation of post-termination ribosomal complexes into subunits.
EIF2S1	14	67827033	67853233	78	rs7153965	rs72719152	84.0235	0.330477	0.0226828	rs139348266	eukaryotic translation initiation factor 2 subunit alpha [Source:HGNC Symbol;Acc:HGNC:3265]	Functions in the early steps of protein synthesis by forming a ternary complex with GTP and initiator tRNA. This complex binds to a 40S ribosomal subunit, followed by mRNA binding to form a 43S preinitiation complex. Junction of the 60S ribosomal subunit to form the 80S initiation complex is preceded by hydrolysis of the GTP bound to eIF-2 and release of an eIF-2-GDP binary complex. In order for eIF-2 to recycle and catalyze another round of initiation, the GDP bound to eIF-2 must exchange with GTP by way of a reaction catalyzed by eIF-2B.
EIF2S2	20	32676114	32700085	42	rs67462373	rs147425848	57.0753	0.152931	0.0140295	rs143254715	eukaryotic translation initiation factor 2 subunit beta [Source:HGNC Symbol;Acc:HGNC:3266]	eIF-2 functions in the early steps of protein synthesis by forming a ternary complex with GTP and initiator tRNA. This complex binds to a 40S ribosomal subunit, followed by mRNA binding to form a 43S preinitiation complex. Junction of the 60S ribosomal subunit to form the 80S initiation complex is preceded by hydrolysis of the GTP bound to eIF-2 and release of an eIF-2-GDP binary complex. In order for eIF-2 to recycle and catalyze another round of initiation, the GDP bound to eIF-2 must exchange with GTP by way of a reaction catalyzed by eIF-2B.
EIF3A	10	120794540	120840334	81	rs11198708	rs75477481	77.9595	0.440881	0.00897086	rs17667035	eukaryotic translation initiation factor 3 subunit A [Source:HGNC Symbol;Acc:HGNC:3271]	RNA-binding component of the eukaryotic translation initiation factor 3 (eIF-3) complex, which is required for several steps in the initiation of protein synthesis (PubMed:17581632, PubMed:25849773). The eIF-3 complex associates with the 40S ribosome and facilitates the recruitment of eIF-1, eIF-1A, eIF-2:GTP:methionyl-tRNAi and eIF-5 to form the 43S pre-initiation complex (43S PIC). The eIF-3 complex stimulates mRNA recruitment to the 43S PIC and scanning of the mRNA for AUG recognition. The eIF-3 complex is also required for disassembly and recycling of post-termination ribosomal complexes and subsequently prevents premature joining of the 40S and 60S ribosomal subunits prior to initiation (PubMed:17581632, PubMed:11169732). The eIF-3 complex specifically targets and initiates translation of a subset of mRNAs involved in cell proliferation, including cell cycling, differentiation and apoptosis, and uses different modes of RNA stem-loop binding to exert either translational activation or repression (PubMed:25849773, PubMed:27462815).|(Microbial infection) Essential for the initiation of translation on type-1 viral ribosomal entry sites (IRESs), like for HCV, PV, EV71 or BEV translation (PubMed:23766293, PubMed:24357634).|(Microbial infection) In case of FCV infection, plays a role in the ribosomal termination-reinitiation event leading to the translation of VP2 (PubMed:18056426).
EIF3B	7	2394473	2420377	66	rs4318967	rs147138909	54.7832	0.647428	0.0212655	rs117227268	eukaryotic translation initiation factor 3 subunit B [Source:HGNC Symbol;Acc:HGNC:3280]	RNA-binding component of the eukaryotic translation initiation factor 3 (eIF-3) complex, which is required for several steps in the initiation of protein synthesis (PubMed:9388245, PubMed:17581632, PubMed:25849773, PubMed:27462815). The eIF-3 complex associates with the 40S ribosome and facilitates the recruitment of eIF-1, eIF-1A, eIF-2:GTP:methionyl-tRNAi and eIF-5 to form the 43S pre-initiation complex (43S PIC). The eIF-3 complex stimulates mRNA recruitment to the 43S PIC and scanning of the mRNA for AUG recognition. The eIF-3 complex is also required for disassembly and recycling of post-termination ribosomal complexes and subsequently prevents premature joining of the 40S and 60S ribosomal subunits prior to initiation (PubMed:9388245, PubMed:17581632). The eIF-3 complex specifically targets and initiates translation of a subset of mRNAs involved in cell proliferation, including cell cycling, differentiation and apoptosis, and uses different modes of RNA stem-loop binding to exert either translational activation or repression (PubMed:25849773).|(Microbial infection) In case of FCV infection, plays a role in the ribosomal termination-reinitiation event leading to the translation of VP2 (PubMed:18056426).
EIF3C	16	28390902	28437775	7	rs12598357	rs151179	56.6075	0.000255015	8.13E-05	rs151179	eukaryotic translation initiation factor 3 subunit C [Source:HGNC Symbol;Acc:HGNC:3279]	Component of the eukaryotic translation initiation factor 3 (eIF-3) complex, which is required for several steps in the initiation of protein synthesis (PubMed:17581632, PubMed:25849773, PubMed:27462815). The eIF-3 complex associates with the 40S ribosome and facilitates the recruitment of eIF-1, eIF-1A, eIF-2:GTP:methionyl-tRNAi and eIF-5 to form the 43S pre-initiation complex (43S PIC). The eIF-3 complex stimulates mRNA recruitment to the 43S PIC and scanning of the mRNA for AUG recognition. The eIF-3 complex is also required for disassembly and recycling of post-termination ribosomal complexes and subsequently prevents premature joining of the 40S and 60S ribosomal subunits prior to initiation (PubMed:17581632). The eIF-3 complex specifically targets and initiates translation of a subset of mRNAs involved in cell proliferation, including cell cycling, differentiation and apoptosis, and uses different modes of RNA stem-loop binding to exert either translational activation or repression (PubMed:25849773).
EIF3C_dup_1	16	28699878	28747050	2	rs72793807	rs191334709	18.4717	0.000323086	0.000801117	rs191334709	NA
EIF3CL	16	28390899	28415162	5	rs12598357	rs865719	40.2958	0.000457031	0.000220667	rs2726036	eukaryotic translation initiation factor 3 subunit C like [Source:HGNC Symbol;Acc:HGNC:26347]	Component of the eukaryotic translation initiation factor 3 (eIF-3) complex, which is required for several steps in the initiation of protein synthesis. The eIF-3 complex associates with the 40S ribosome and facilitates the recruitment of eIF-1, eIF-1A, eIF-2:GTP:methionyl-tRNAi and eIF-5 to form the 43S pre-initiation complex (43S PIC). The eIF-3 complex stimulates mRNA recruitment to the 43S PIC and scanning of the mRNA for AUG recognition. The eIF-3 complex is also required for disassembly and recycling of post-termination ribosomal complexes and subsequently prevents premature joining of the 40S and 60S ribosomal subunits prior to initiation. The eIF-3 complex specifically targets and initiates translation of a subset of mRNAs involved in cell proliferation, including cell cycling, differentiation and apoptosis, and uses different modes of RNA stem-loop binding to exert either translational activation or repression.
EIF3D	22	36906896	36925277	134	rs139982	rs145245420	91.6944	0.872675	0.00301437	rs113420387	eukaryotic translation initiation factor 3 subunit D [Source:HGNC Symbol;Acc:HGNC:3278]	mRNA cap-binding component of the eukaryotic translation initiation factor 3 (eIF-3) complex, a complex required for several steps in the initiation of protein synthesis of a specialized repertoire of mRNAs (PubMed:27462815). The eIF-3 complex associates with the 40S ribosome and facilitates the recruitment of eIF-1, eIF-1A, eIF-2:GTP:methionyl-tRNAi and eIF-5 to form the 43S pre-initiation complex (43S PIC). The eIF-3 complex stimulates mRNA recruitment to the 43S PIC and scanning of the mRNA for AUG recognition. The eIF-3 complex is also required for disassembly and recycling of post-termination ribosomal complexes and subsequently prevents premature joining of the 40S and 60S ribosomal subunits prior to initiation (PubMed:18599441, PubMed:25849773). The eIF-3 complex specifically targets and initiates translation of a subset of mRNAs involved in cell proliferation, including cell cycling, differentiation and apoptosis, and uses different modes of RNA stem-loop binding to exert either translational activation or repression (PubMed:25849773). In the eIF-3 complex, EIF3D specifically recognizes and binds the 7-methylguanosine cap of a subset of mRNAs (PubMed:27462815).|(Microbial infection) In case of FCV infection, plays a role in the ribosomal termination-reinitiation event leading to the translation of VP2 (PubMed:18056426).
EIF3E	8	109213971	109260959	46	rs672161	rs76527227	94.2795	0.0180072	0.000113875	rs13250756	eukaryotic translation initiation factor 3 subunit E [Source:HGNC Symbol;Acc:HGNC:3277]	Component of the eukaryotic translation initiation factor 3 (eIF-3) complex, which is required for several steps in the initiation of protein synthesis (PubMed:17581632, PubMed:25849773, PubMed:27462815). The eIF-3 complex associates with the 40S ribosome and facilitates the recruitment of eIF-1, eIF-1A, eIF-2:GTP:methionyl-tRNAi and eIF-5 to form the 43S pre-initiation complex (43S PIC). The eIF-3 complex stimulates mRNA recruitment to the 43S PIC and scanning of the mRNA for AUG recognition. The eIF-3 complex is also required for disassembly and recycling of post-termination ribosomal complexes and subsequently prevents premature joining of the 40S and 60S ribosomal subunits prior to initiation (PubMed:17581632). The eIF-3 complex specifically targets and initiates translation of a subset of mRNAs involved in cell proliferation, including cell cycling, differentiation and apoptosis, and uses different modes of RNA stem-loop binding to exert either translational activation or repression (PubMed:25849773). Required for nonsense-mediated mRNA decay (NMD); may act in conjunction with UPF2 to divert mRNAs from translation to the NMD pathway (PubMed:17468741). May interact with MCM7 and EPAS1 and regulate the proteasome-mediated degradation of these proteins (PubMed:17310990, PubMed:17324924).
EIF3F	11	8008866	8017719	129	rs150609601	rs75304700	209.782	0.0501941	0.00442576	rs1079467	eukaryotic translation initiation factor 3 subunit F [Source:HGNC Symbol;Acc:HGNC:3275]	NA
EIF3G	19	10225689	10230599	83	rs8107004	rs10422286	93.9396	0.275887	0.00652499	rs117405797	eukaryotic translation initiation factor 3 subunit G [Source:HGNC Symbol;Acc:HGNC:3274]	RNA-binding component of the eukaryotic translation initiation factor 3 (eIF-3) complex, which is required for several steps in the initiation of protein synthesis (PubMed:17581632, PubMed:25849773, PubMed:27462815). The eIF-3 complex associates with the 40S ribosome and facilitates the recruitment of eIF-1, eIF-1A, eIF-2:GTP:methionyl-tRNAi and eIF-5 to form the 43S pre-initiation complex (43S PIC). The eIF-3 complex stimulates mRNA recruitment to the 43S PIC and scanning of the mRNA for AUG recognition. The eIF-3 complex is also required for disassembly and recycling of post-termination ribosomal complexes and subsequently prevents premature joining of the 40S and 60S ribosomal subunits prior to initiation (PubMed:17581632). The eIF-3 complex specifically targets and initiates translation of a subset of mRNAs involved in cell proliferation, including cell cycling, differentiation and apoptosis, and uses different modes of RNA stem-loop binding to exert either translational activation or repression (PubMed:25849773). This subunit can bind 18S rRNA.|(Microbial infection) In case of FCV infection, plays a role in the ribosomal termination-reinitiation event leading to the translation of VP2 (PubMed:18056426).
EIF3H	8	117657054	117768062	93	rs6995666	rs17664152	94.5212	0.392967	0.0185879	rs147234037	eukaryotic translation initiation factor 3 subunit H [Source:HGNC Symbol;Acc:HGNC:3273]	Component of the eukaryotic translation initiation factor 3 (eIF-3) complex, which is required for several steps in the initiation of protein synthesis (PubMed:17581632, PubMed:25849773, PubMed:27462815). The eIF-3 complex associates with the 40S ribosome and facilitates the recruitment of eIF-1, eIF-1A, eIF-2:GTP:methionyl-tRNAi and eIF-5 to form the 43S pre-initiation complex (43S PIC). The eIF-3 complex stimulates mRNA recruitment to the 43S PIC and scanning of the mRNA for AUG recognition. The eIF-3 complex is also required for disassembly and recycling of post-termination ribosomal complexes and subsequently prevents premature joining of the 40S and 60S ribosomal subunits prior to initiation (PubMed:17581632). The eIF-3 complex specifically targets and initiates translation of a subset of mRNAs involved in cell proliferation, including cell cycling, differentiation and apoptosis, and uses different modes of RNA stem-loop binding to exert either translational activation or repression (PubMed:25849773).
EIF3I	1	32687970	32697205	42	rs72666771	rs695161	32.4829	0.714935	0.020757	rs695161	eukaryotic translation initiation factor 3 subunit I [Source:HGNC Symbol;Acc:HGNC:3272]	Component of the eukaryotic translation initiation factor 3 (eIF-3) complex, which is required for several steps in the initiation of protein synthesis (PubMed:17581632, PubMed:25849773, PubMed:27462815). The eIF-3 complex associates with the 40S ribosome and facilitates the recruitment of eIF-1, eIF-1A, eIF-2:GTP:methionyl-tRNAi and eIF-5 to form the 43S pre-initiation complex (43S PIC). The eIF-3 complex stimulates mRNA recruitment to the 43S PIC and scanning of the mRNA for AUG recognition. The eIF-3 complex is also required for disassembly and recycling of post-termination ribosomal complexes and subsequently prevents premature joining of the 40S and 60S ribosomal subunits prior to initiation (PubMed:17581632). The eIF-3 complex specifically targets and initiates translation of a subset of mRNAs involved in cell proliferation, including cell cycling, differentiation and apoptosis, and uses different modes of RNA stem-loop binding to exert either translational activation or repression (PubMed:25849773).
EIF3IP1	7	109599283	109600270	95	rs6951134	rs2711369	83.6229	0.591304	0.00929049	rs2189353	NA
EIF3J	15	44829265	44855001	40	rs2433349	rs36014111	28.3364	0.809987	0.0693081	rs961163	eukaryotic translation initiation factor 3 subunit J [Source:HGNC Symbol;Acc:HGNC:3270]	Component of the eukaryotic translation initiation factor 3 (eIF-3) complex, which is required for several steps in the initiation of protein synthesis (PubMed:25849773, PubMed:27462815). The eIF-3 complex associates with the 40S ribosome and facilitates the recruitment of eIF-1, eIF-1A, eIF-2:GTP:methionyl-tRNAi and eIF-5 to form the 43S pre-initiation complex (43S PIC). The eIF-3 complex stimulates mRNA recruitment to the 43S PIC and scanning of the mRNA for AUG recognition. The eIF-3 complex is also required for disassembly and recycling of post-termination ribosomal complexes and subsequently prevents premature joining of the 40S and 60S ribosomal subunits prior to initiation. The eIF-3 complex specifically targets and initiates translation of a subset of mRNAs involved in cell proliferation, including cell cycling, differentiation and apoptosis, and uses different modes of RNA stem-loop binding to exert either translational activation or repression (PubMed:25849773).
EIF3J-AS1	15	44826702	44829121	34	rs78744917	rs2555355	25.8225	0.724353	0.0368565	rs7182974	NA
EIF3K	19	39109721	39127595	77	rs111397327	rs150193161	35.2256	0.971441	0.134059	rs2232990	eukaryotic translation initiation factor 3 subunit K [Source:HGNC Symbol;Acc:HGNC:24656]	Component of the eukaryotic translation initiation factor 3 (eIF-3) complex, which is required for several steps in the initiation of protein synthesis (PubMed:17581632, PubMed:25849773, PubMed:27462815). The eIF-3 complex associates with the 40S ribosome and facilitates the recruitment of eIF-1, eIF-1A, eIF-2:GTP:methionyl-tRNAi and eIF-5 to form the 43S pre-initiation complex (43S PIC). The eIF-3 complex stimulates mRNA recruitment to the 43S PIC and scanning of the mRNA for AUG recognition. The eIF-3 complex is also required for disassembly and recycling of post-termination ribosomal complexes and subsequently prevents premature joining of the 40S and 60S ribosomal subunits prior to initiation (PubMed:17581632). The eIF-3 complex specifically targets and initiates translation of a subset of mRNAs involved in cell proliferation, including cell cycling, differentiation and apoptosis, and uses different modes of RNA stem-loop binding to exert either translational activation or repression (PubMed:25849773).
EIF3L	22	38245378	38284789	58	rs12160528	rs7511239	58.1641	0.421729	0.0292711	rs148868508	eukaryotic translation initiation factor 3 subunit L [Source:HGNC Symbol;Acc:HGNC:18138]	Component of the eukaryotic translation initiation factor 3 (eIF-3) complex, which is required for several steps in the initiation of protein synthesis (PubMed:17581632, PubMed:25849773, PubMed:27462815). The eIF-3 complex associates with the 40S ribosome and facilitates the recruitment of eIF-1, eIF-1A, eIF-2:GTP:methionyl-tRNAi and eIF-5 to form the 43S pre-initiation complex (43S PIC). The eIF-3 complex stimulates mRNA recruitment to the 43S PIC and scanning of the mRNA for AUG recognition. The eIF-3 complex is also required for disassembly and recycling of post-termination ribosomal complexes and subsequently prevents premature joining of the 40S and 60S ribosomal subunits prior to initiation (PubMed:17581632). The eIF-3 complex specifically targets and initiates translation of a subset of mRNAs involved in cell proliferation, including cell cycling, differentiation and apoptosis, and uses different modes of RNA stem-loop binding to exert either translational activation or repression (PubMed:25849773).|(Microbial infection) In case of FCV infection, plays a role in the ribosomal termination-reinitiation event leading to the translation of VP2 (PubMed:18056426).
EIF3M	11	32605312	32624037	68	rs10742282	rs139282698	74.0947	0.326822	0.000820143	rs151098793	eukaryotic translation initiation factor 3 subunit M [Source:HGNC Symbol;Acc:HGNC:24460]	Component of the eukaryotic translation initiation factor 3 (eIF-3) complex, which is required for several steps in the initiation of protein synthesis (PubMed:17403899, PubMed:25849773, PubMed:27462815). The eIF-3 complex associates with the 40S ribosome and facilitates the recruitment of eIF-1, eIF-1A, eIF-2:GTP:methionyl-tRNAi and eIF-5 to form the 43S pre-initiation complex (43S PIC). The eIF-3 complex stimulates mRNA recruitment to the 43S PIC and scanning of the mRNA for AUG recognition. The eIF-3 complex is also required for disassembly and recycling of post-termination ribosomal complexes and subsequently prevents premature joining of the 40S and 60S ribosomal subunits prior to initiation (PubMed:17403899). The eIF-3 complex specifically targets and initiates translation of a subset of mRNAs involved in cell proliferation, including cell cycling, differentiation and apoptosis, and uses different modes of RNA stem-loop binding to exert either translational activation or repression (PubMed:25849773).|(Microbial infection) May favor virus entry in case of infection with herpes simplex virus 1 (HSV1) or herpes simplex virus 2 (HSV2).
EIF4A1	17	7476023	7482324	74	rs11078692	rs858519	308.503	7.90E-05	1.61E-06	rs9897535	eukaryotic translation initiation factor 4A1 [Source:HGNC Symbol;Acc:HGNC:3282]	ATP-dependent RNA helicase which is a subunit of the eIF4F complex involved in cap recognition and is required for mRNA binding to ribosome. In the current model of translation initiation, eIF4A unwinds RNA secondary structures in the 5'-UTR of mRNAs which is necessary to allow efficient binding of the small ribosomal subunit, and subsequent scanning for the initiator codon.
EIF4A2	3	186501360	186507685	116	rs5030107	rs34187390	121.08	0.377235	0.0141241	rs9815162	eukaryotic translation initiation factor 4A2 [Source:HGNC Symbol;Acc:HGNC:3284]	ATP-dependent RNA helicase which is a subunit of the eIF4F complex involved in cap recognition and is required for mRNA binding to ribosome. In the current model of translation initiation, eIF4A unwinds RNA secondary structures in the 5'-UTR of mRNAs which is necessary to allow efficient binding of the small ribosomal subunit, and subsequent scanning for the initiator codon.
EIF4A3	17	78109012	78120982	133	rs2361704	rs11868879	166.791	0.214751	0.00218111	rs117097614	eukaryotic translation initiation factor 4A3 [Source:HGNC Symbol;Acc:HGNC:18683]	ATP-dependent RNA helicase. Core component of the splicing-dependent multiprotein exon junction complex (EJC) deposited at splice junctions on mRNAs. The EJC is a dynamic structure consisting of core proteins and several peripheral nuclear and cytoplasmic associated factors that join the complex only transiently either during EJC assembly or during subsequent mRNA metabolism. The EJC marks the position of the exon-exon junction in the mature mRNA for the gene expression machinery and the core components remain bound to spliced mRNAs throughout all stages of mRNA metabolism thereby influencing downstream processes including nuclear mRNA export, subcellular mRNA localization, translation efficiency and nonsense-mediated mRNA decay (NMD). Its RNA-dependent ATPase and RNA-helicase activities are induced by CASC3, but abolished in presence of the MAGOH-RBM8A heterodimer, thereby trapping the ATP-bound EJC core onto spliced mRNA in a stable conformation. The inhibition of ATPase activity by the MAGOH-RBM8A heterodimer increases the RNA-binding affinity of the EJC. Involved in translational enhancement of spliced mRNAs after formation of the 80S ribosome complex. Binds spliced mRNA in sequence-independent manner, 20-24 nucleotides upstream of mRNA exon-exon junctions. Shows higher affinity for single-stranded RNA in an ATP-bound core EJC complex than after the ATP is hydrolyzed. Involved in the splicing modulation of BCL2L1/Bcl-X (and probably other apoptotic genes); specifically inhibits formation of proapoptotic isoforms such as Bcl-X(S); the function is different from the established EJC assembly. Involved in craniofacial development.
EIF4B	12	53400061	53435993	105	rs11834907	rs11170402	129.717	0.201431	0.0044987	rs74849898	eukaryotic translation initiation factor 4B [Source:HGNC Symbol;Acc:HGNC:3285]	Required for the binding of mRNA to ribosomes. Functions in close association with EIF4-F and EIF4-A. Binds near the 5'-terminal cap of mRNA in presence of EIF-4F and ATP. Promotes the ATPase activity and the ATP-dependent RNA unwinding activity of both EIF4-A and EIF4-F.
EIF4E	4	99799606	99851786	86	rs35047415	rs146552260	147.698	0.0451224	0.00309745	rs9991845	eukaryotic translation initiation factor 4E [Source:HGNC Symbol;Acc:HGNC:3287]	Recognizes and binds the 7-methylguanosine-containing mRNA cap during an early step in the initiation of protein synthesis and facilitates ribosome binding by inducing the unwinding of the mRNAs secondary structures. Component of the CYFIP1-EIF4E-FMR1 complex which binds to the mRNA cap and mediates translational repression. In the CYFIP1-EIF4E-FMR1 complex this subunit mediates the binding to the mRNA cap.
EIF4E1B	5	176057682	176073642	107	rs3828575	rs6860786	72.3481	0.843251	0.0454522	rs114173394	eukaryotic translation initiation factor 4E family member 1B [Source:HGNC Symbol;Acc:HGNC:33179]	Recognizes and binds the 7-methylguanosine-containing mRNA cap during an early step in the initiation of protein synthesis and facilitates ribosome binding by inducing the unwinding of the mRNAs secondary structure.
EIF4E2	2	233415296	233448355	121	rs1190460	rs62191635	60.3535	0.98015	0.0456765	rs111441905	eukaryotic translation initiation factor 4E family member 2 [Source:HGNC Symbol;Acc:HGNC:3293]	Recognizes and binds the 7-methylguanosine-containing mRNA cap during an early step in the initiation (PubMed:9582349, PubMed:17368478, PubMed:25624349). Acts as a repressor of translation initiation (PubMed:22751931). In contrast to EIF4E, it is unable to bind eIF4G (EIF4G1, EIF4G2 or EIF4G3), suggesting that it acts by competing with EIF4E and block assembly of eIF4F at the cap.
EIF4E3	3	71728439	71803924	195	rs17008816	rs2322155	228.688	0.215179	0.00501773	rs6773230	eukaryotic translation initiation factor 4E family member 3 [Source:HGNC Symbol;Acc:HGNC:31837]	Recognizes and binds the 7-methylguanosine-containing mRNA cap during an early step in the initiation of protein synthesis. May act as an inhibitor of EIF4E1 activity.
EIF4EBP1	8	37888019	37917883	49	rs75686116	rs78934323	29.001	0.928491	0.0634347	rs117293568	eukaryotic translation initiation factor 4E binding protein 1 [Source:HGNC Symbol;Acc:HGNC:3288]	Repressor of translation initiation that regulates EIF4E activity by preventing its assembly into the eIF4F complex: hypophosphorylated form competes with EIF4G1/EIF4G3 and strongly binds to EIF4E, leading to repress translation. In contrast, hyperphosphorylated form dissociates from EIF4E, allowing interaction between EIF4G1/EIF4G3 and EIF4E, leading to initiation of translation. Mediates the regulation of protein translation by hormones, growth factors and other stimuli that signal through the MAP kinase and mTORC1 pathways.
EIF4EBP2	10	72163860	72188374	101	rs4747009	rs7922219	100.394	0.427627	0.00529094	rs140637696	eukaryotic translation initiation factor 4E binding protein 2 [Source:HGNC Symbol;Acc:HGNC:3289]	Repressor of translation initiation involved in synaptic plasticity, learning and memory formation (By similarity). Regulates EIF4E activity by preventing its assembly into the eIF4F complex: hypophosphorylated form of EIF4EBP2 competes with EIF4G1/EIF4G3 and strongly binds to EIF4E, leading to repress translation. In contrast, hyperphosphorylated form dissociates from EIF4E, allowing interaction between EIF4G1/EIF4G3 and EIF4E, leading to initiation of translation (PubMed:25533957). EIF4EBP2 is enriched in brain and acts as a regulator of synapse activity and neuronal stem cell renewal via its ability to repress translation initiation (By similarity). Mediates the regulation of protein translation by hormones, growth factors and other stimuli that signal through the MAP kinase and mTORC1 pathways.
EIF4EBP3	5	139927250	139929163	31	rs11746609	rs2569170	39.8164	0.199681	0.0149005	rs17524123	eukaryotic translation initiation factor 4E binding protein 3 [Source:HGNC Symbol;Acc:HGNC:3290]	Repressor of translation initiation that regulates EIF4E activity by preventing its assembly into the eIF4F complex: hypophosphorylated form competes with EIF4G1/EIF4G3 and strongly binds to EIF4E, leading to repress translation. In contrast, hyperphosphorylated form dissociates from EIF4E, allowing interaction between EIF4G1/EIF4G3 and EIF4E, leading to initiation of translation.
EIF4ENIF1	22	31835344	31885874	67	rs5753592	rs147286349	38.1265	0.899338	0.0541791	rs142595356	eukaryotic translation initiation factor 4E nuclear import factor 1 [Source:HGNC Symbol;Acc:HGNC:16687]	Nucleoplasmic shuttling protein, which inhibits translation initiation. Mediates the nuclear import of EIF4E by a piggy-back mechanism.
EIF4G1	3	184032282	184053146	103	rs112895117	rs58542381	133.225	0.165721	0.0107708	rs1879244	eukaryotic translation initiation factor 4 gamma 1 [Source:HGNC Symbol;Acc:HGNC:3296]	Component of the protein complex eIF4F, which is involved in the recognition of the mRNA cap, ATP-dependent unwinding of 5'-terminal secondary structure and recruitment of mRNA to the ribosome.
EIF4G2	11	10818592	10830582	76	rs77667916	rs2232913	27.656	0.998978	0.0987496	rs147047219	eukaryotic translation initiation factor 4 gamma 2 [Source:HGNC Symbol;Acc:HGNC:3297]	Appears to play a role in the switch from cap-dependent to IRES-mediated translation during mitosis, apoptosis and viral infection. Cleaved by some caspases and viral proteases.
EIF4G3	1	21132784	21503381	108	rs113919494	rs28751279	329.4	0.000762177	0.000140902	rs6426659	eukaryotic translation initiation factor 4 gamma 3 [Source:HGNC Symbol;Acc:HGNC:3298]	Probable component of the protein complex eIF4F, which is involved in the recognition of the mRNA cap, ATP-dependent unwinding of 5'-terminal secondary structure and recruitment of mRNA to the ribosome. Thought to be a functional homolog of EIF4G1.
EIF4H	7	73588705	73611429	59	rs150869	rs183214937	27.2495	0.969306	0.0970412	rs77523820	eukaryotic translation initiation factor 4H [Source:HGNC Symbol;Acc:HGNC:12741]	Stimulates the RNA helicase activity of EIF4A in the translation initiation complex. Binds weakly mRNA.
EIF5	14	103800338	103811361	92	rs72706701	rs12890750	71.7921	0.680736	0.0307675	rs116981041	eukaryotic translation initiation factor 5 [Source:HGNC Symbol;Acc:HGNC:3299]	Catalyzes the hydrolysis of GTP bound to the 40S ribosomal initiation complex (40S.mRNA.Met-tRNA[F].eIF-2.GTP) with the subsequent joining of a 60S ribosomal subunit resulting in the release of eIF-2 and the guanine nucleotide. The subsequent joining of a 60S ribosomal subunit results in the formation of a functional 80S initiation complex (80S.mRNA.Met-tRNA[F]).
EIF5A	17	7210317	7215782	100	rs188937613	rs7212763	150.212	0.0745595	0.00139761	rs17732672	eukaryotic translation initiation factor 5A [Source:HGNC Symbol;Acc:HGNC:3300]	mRNA-binding protein involved in translation elongation. Has an important function at the level of mRNA turnover, probably acting downstream of decapping. Involved in actin dynamics and cell cycle progression, mRNA decay and probably in a pathway involved in stress response and maintenance of cell wall integrity. With syntenin SDCBP, functions as a regulator of p53/TP53 and p53/TP53-dependent apoptosis. Regulates also TNF-alpha-mediated apoptosis. Mediates effects of polyamines on neuronal process extension and survival. May play an important role in brain development and function, and in skeletal muscle stem cell differentiation. Also described as a cellular cofactor of human T-cell leukemia virus type I (HTLV-1) Rex protein and of human immunodeficiency virus type 1 (HIV-1) Rev protein, essential for mRNA export of retroviral transcripts.
EIF5A2	3	170606203	170626426	66	rs6784387	rs7620985	74.5576	0.293792	0.0159059	rs73167749	eukaryotic translation initiation factor 5A2 [Source:HGNC Symbol;Acc:HGNC:3301]	mRNA-binding protein involved in translation elongation. Has an important function at the level of mRNA turnover, probably acting downstream of decapping. Involved in actin dynamics and cell cycle progression, mRNA decay and probably in a pathway involved in stress response and maintenance of cell wall integrity. Functions as a regulator of apoptosis. Mediates effects of polyamines on neuronal process extension and survival. May play an important role in brain development and function, and in skeletal muscle stem cell differentiation.
EIF5AL1	10	81272356	81276192	80	rs72820341	rs17884319	40.6057	0.933919	0.0446725	rs11003031	eukaryotic translation initiation factor 5A-like 1 [Source:HGNC Symbol;Acc:HGNC:17419]	mRNA-binding protein involved in translation elongation. Has an important function at the level of mRNA turnover, probably acting downstream of decapping. Involved in actin dynamics and cell cycle progression, mRNA decay and probably in a pathway involved in stress response and maintenance of cell wall integrity. Functions as a regulator of apoptosis. Mediates effects of polyamines on neuronal process extension and survival. May play an important role in brain development and function, and in skeletal muscle stem cell differentiation.
EIF5B	2	99953833	100016728	54	rs11678213	rs13427424	58.6649	0.337108	0.00622005	rs112334733	eukaryotic translation initiation factor 5B [Source:HGNC Symbol;Acc:HGNC:30793]	Plays a role in translation initiation. Translational GTPase that catalyzes the joining of the 40S and 60S subunits to form the 80S initiation complex with the initiator methionine-tRNA in the P-site base paired to the start codon. GTP binding and hydrolysis induces conformational changes in the enzyme that renders it active for productive interactions with the ribosome. The release of the enzyme after formation of the initiation complex is a prerequisite to form elongation-competent ribosomes.
EIF6	20	33866708	33872619	57	rs34613590	rs6060375	108.596	0.0330585	0.000209077	rs878639	eukaryotic translation initiation factor 6 [Source:HGNC Symbol;Acc:HGNC:6159]	Binds to the 60S ribosomal subunit and prevents its association with the 40S ribosomal subunit to form the 80S initiation complex in the cytoplasm. Behaves as a stimulatory translation initiation factor downstream insulin/growth factors. Is also involved in ribosome biogenesis. Associates with pre-60S subunits in the nucleus and is involved in its nuclear export. Cytoplasmic release of TIF6 from 60S subunits and nuclear relocalization is promoted by a RACK1 (RACK1)-dependent protein kinase C activity (PubMed:10085284, PubMed:14654845, PubMed:21536732). In tissues responsive to insulin, controls fatty acid synthesis and glycolysis by exerting translational control of adipogenic transcription factors such as CEBPB, CEBPD and ATF4 that have G/C rich or uORF in their 5'UTR. Required for ROS-dependent megakaryocyte maturation and platelets formation, controls the expression of mitochondrial respiratory chain genes involved in reactive oxygen species (ROS) synthesis (By similarity). Involved in miRNA-mediated gene silencing by the RNA-induced silencing complex (RISC). Required for both miRNA-mediated translational repression and miRNA-mediated cleavage of complementary mRNAs by RISC (PubMed:17507929). Modulates cell cycle progression and global translation of pre-B cells, its activation seems to be rate-limiting in tumorigenesis and tumor growth.
ELAC1	18	48494386	48514490	50	rs584357	rs12958604	37.3662	0.684059	0.00447636	rs117884793	elaC ribonuclease Z 1 [Source:HGNC Symbol;Acc:HGNC:14197]	Zinc phosphodiesterase, which displays some tRNA 3'-processing endonuclease activity. Probably involved in tRNA maturation, by removing a 3'-trailer from precursor tRNA.
ELAC2	17	12894928	12921381	149	rs12940746	rs11078122	156.755	0.366017	0.00207497	rs60356966	elaC ribonuclease Z 2 [Source:HGNC Symbol;Acc:HGNC:14198]	Zinc phosphodiesterase, which displays mitochondrial tRNA 3'-processing endonuclease activity. Involved in tRNA maturation, by removing a 3'-trailer from precursor tRNA.
ELANE	19	852290	856246	192	rs351986	rs1637870	186.593	0.478868	0.00614147	rs193077512	elastase, neutrophil expressed [Source:HGNC Symbol;Acc:HGNC:3309]	NA
ELAVL1	19	8023456	8070529	115	rs113975370	rs8113590	171.572	0.0570307	5.62E-06	rs11878235	ELAV like RNA binding protein 1 [Source:HGNC Symbol;Acc:HGNC:3312]	RNA-binding protein that binds to the 3'-UTR region of mRNAs and increases their stability (PubMed:14517288, PubMed:18285462). Involved in embryonic stem cells (ESCs) differentiation: preferentially binds mRNAs that are not methylated by N6-methyladenosine (m6A), stabilizing them, promoting ESCs differentiation (By similarity). Binds to poly-U elements and AU-rich elements (AREs) in the 3'-UTR of target mRNAs (PubMed:8626503, PubMed:17632515, PubMed:18285462, PubMed:23519412). Binds avidly to the AU-rich element in FOS and IL3/interleukin-3 mRNAs. In the case of the FOS AU-rich element, binds to a core element of 27 nucleotides that contain AUUUA, AUUUUA, and AUUUUUA motifs. Binds preferentially to the 5'-UUUU[AG]UUU-3' motif in vitro (PubMed:8626503). With ZNF385A, binds the 3'-UTR of p53/TP53 mRNA to control their nuclear export induced by CDKN2A. Hence, may regulate p53/TP53 expression and mediate in part the CDKN2A anti-proliferative activity. May also bind with ZNF385A the CCNB1 mRNA.
ELAVL2	9	23690102	23826063	237	rs1329908	rs74849232	211.352	0.625176	0.0116032	rs78290649	ELAV like RNA binding protein 2 [Source:HGNC Symbol;Acc:HGNC:3313]	Binds RNA. Seems to recognize a GAAA motif. Can bind to its own 3'-UTR, the FOS 3'-UTR and the ID 3'-UTR.
ELAVL3	19	11562142	11591803	104	rs10419064	rs8109248	83.169	0.668132	0.0259291	rs311800	ELAV like RNA binding protein 3 [Source:HGNC Symbol;Acc:HGNC:3314]	Binds to AU-rich sequences (AREs) of target mRNAs, including VEGF mRNA. May also bind poly-A tracts via RRM 3 (By similarity). May be involved in neuronal differentiation and maintenance.
ELAVL4	1	50513685	50667540	80	rs78627746	rs17381266	103.829	0.139535	0.0165549	rs4926549	ELAV like RNA binding protein 4 [Source:HGNC Symbol;Acc:HGNC:3315]	May play a role in neuron-specific RNA processing. Protects CDKN1A mRNA from decay by binding to its 3'-UTR (By similarity). Binds to AU-rich sequences (AREs) of target mRNAs, including VEGF and FOS mRNA.
ELF1	13	41506054	41593508	68	rs9525420	rs78821772	37.465	0.93231	0.0752427	rs12858465	E74 like ETS transcription factor 1 [Source:HGNC Symbol;Acc:HGNC:3316]	Transcription factor that activates the LYN and BLK promoters. Appears to be required for the T-cell-receptor-mediated trans activation of HIV-2 gene expression. Binds specifically to two purine-rich motifs in the HIV-2 enhancer.
ELF2	4	139978870	140060630	54	rs13116075	rs58063892	50.2776	0.520719	0.0110796	rs116510191	E74 like ETS transcription factor 2 [Source:HGNC Symbol;Acc:HGNC:3317]	Isoform 1 transcriptionally activates the LYN and BLK promoters and acts synergistically with RUNX1 to transactivate the BLK promoter.|Isoform 2 may function in repression of RUNX1-mediated transactivation.
ELF3	1	201979689	201986315	115	rs4950745	rs12037174	202.35	0.0255148	0.000204381	rs12731187	E74 like ETS transcription factor 3 [Source:HGNC Symbol;Acc:HGNC:3318]	Transcriptional activator that binds and transactivates ETS sequences containing the consensus nucleotide core sequence GGA[AT]. Acts synergistically with POU2F3 to transactivate the SPRR2A promoter and with RUNX1 to transactivate the ANGPT1 promoter. Also transactivates collagenase, CCL20, CLND7, FLG, KRT8, NOS2, PTGS2, SPRR2B, TGFBR2 and TGM3 promoters. Represses KRT4 promoter activity. Involved in mediating vascular inflammation. May play an important role in epithelial cell differentiation and tumorigenesis. May be a critical downstream effector of the ERBB2 signaling pathway. May be associated with mammary gland development and involution. Plays an important role in the regulation of transcription with TATA-less promoters in preimplantation embryos, which is essential in preimplantation development.
ELF5	11	34500341	34535347	113	rs12295136	rs139331086	58.0164	0.972097	0.094369	rs116879786	E74 like ETS transcription factor 5 [Source:HGNC Symbol;Acc:HGNC:3320]	Transcriptionally activator that may play a role in regulating the later stages of keratinocytes terminal differentiation.|Isoform 2 binds to DNA sequences containing the consensus nucleotide core sequence GGA[AT]. Transcriptionally activates SPRR2A and the parotid gland-specific PSP promoters.
ELFN1	7	1748797	1787590	160	rs72575924	rs2398735	449.698	0.000172531	2.26E-05	rs12537784	extracellular leucine rich repeat and fibronectin type III domain containing 1 [Source:HGNC Symbol;Acc:HGNC:33154]	Postsynaptic protein that regulates circuit dynamics in the central nervous system by modulating the temporal dynamics of interneuron recruitment. Specifically present in excitatory synapses onto oriens-lacunosum molecular (OLM) interneurons and acts as a regulator of presynaptic release probability to direct the formation of highly facilitating pyramidal-OLM synapses (By similarity). Inhibits phosphatase activity of protein phosphatase 1 (PP1) complexes.
ELFN2	22	37736684	37823505	213	rs2006178	rs75110580	161.04	0.814112	0.0106353	rs117865050	extracellular leucine rich repeat and fibronectin type III domain containing 2 [Source:HGNC Symbol;Acc:HGNC:29396]	Inhibits phosphatase activity of protein phosphatase 1 (PP1) complexes.
ELK2AP	14	106135913	106139144	3	rs7493851	rs146729741	1.59034	0.60544	0.293771	rs7493851	NA
ELK3	12	96588206	96661606	173	rs17679347	rs571613243	451.005	0.000252331	0.000179275	rs2268500	ELK3, ETS transcription factor [Source:HGNC Symbol;Acc:HGNC:3325]	May be a negative regulator of transcription, but can activate transcription when coexpressed with Ras, Src or Mos. Forms a ternary complex with the serum response factor and the ETS and SRF motifs of the Fos serum response element.
ELK4	1	205577070	205602000	136	rs4951241	rs61824663	72.7578	0.964361	0.00808805	rs115147358	ELK4, ETS transcription factor [Source:HGNC Symbol;Acc:HGNC:3326]	Involved in both transcriptional activation and repression. Interaction with SIRT7 leads to recruitment and stabilization of SIRT7 at promoters, followed by deacetylation of histone H3 at 'Lys-18' (H3K18Ac) and subsequent transcription repression. Forms a ternary complex with the serum response factor (SRF). Requires DNA-bound SRF for ternary complex formation and makes extensive DNA contacts to the 5'side of SRF, but does not bind DNA autonomously.
ELL	19	18553472	18632937	86	rs73011458	rs2283616	87.8908	0.385162	0.0214032	rs10445637	elongation factor for RNA polymerase II [Source:HGNC Symbol;Acc:HGNC:23114]	Elongation factor component of the super elongation complex (SEC), a complex required to increase the catalytic rate of RNA polymerase II transcription by suppressing transient pausing by the polymerase at multiple sites along the DNA. Elongation factor component of the little elongation complex (LEC), a complex required to regulate small nuclear RNA (snRNA) gene transcription by RNA polymerase II and III (PubMed:22195968, PubMed:23932780). Specifically required for stimulating the elongation step of RNA polymerase II- and III-dependent snRNA gene transcription (PubMed:23932780). ELL also plays an early role before its assembly into in the SEC complex by stabilizing RNA polymerase II recruitment/initiation and entry into the pause site. Required to stabilize the pre-initiation complex and early elongation.
ELL2	5	95220801	95297775	106	rs2546197	rs1221847	112.829	0.349227	0.0157158	rs248336	elongation factor for RNA polymerase II 2 [Source:HGNC Symbol;Acc:HGNC:17064]	Elongation factor component of the super elongation complex (SEC), a complex required to increase the catalytic rate of RNA polymerase II transcription by suppressing transient pausing by the polymerase at multiple sites along the DNA. Component of the little elongation complex (LEC), a complex required to regulate small nuclear RNA (snRNA) gene transcription by RNA polymerase II and III (PubMed:22195968). Plays a role in immunoglobulin secretion in plasma cells: directs efficient alternative mRNA processing, influencing both proximal poly(A) site choice and exon skipping, as well as immunoglobulin heavy chain (IgH) alternative processing. Probably acts by regulating histone modifications accompanying transition from membrane-specific to secretory IgH mRNA expression.
ELL3	15	44064797	44069502	29	rs4923964	rs8040839	98.9254	0.000375982	5.81E-05	rs7174732	elongation factor for RNA polymerase II 3 [Source:HGNC Symbol;Acc:HGNC:23113]	Enhancer-binding elongation factor that specifically binds enhancers in embryonic stem cells (ES cells), marks them, and is required for their future activation during stem cell specification. Does not only bind to enhancer regions of active genes, but also marks the enhancers that are in a poised or inactive state in ES cells and is required for establishing proper RNA polymerase II occupancy at developmentally regulated genes in a cohesin-dependent manner. Probably required for priming developmentally regulated genes for later recruitment of the super elongation complex (SEC), for transcriptional activation during differentiation. Required for recruitment of P-TEFb within SEC during differentiation. Probably preloaded on germ cell chromatin, suggesting that it may prime gene activation by marking enhancers as early as in the germ cells. Promoting epithelial-mesenchymal transition (EMT) (By similarity). Elongation factor component of the super elongation complex (SEC), a complex required to increase the catalytic rate of RNA polymerase II transcription by suppressing transient pausing by the polymerase at multiple sites along the DNA. Component of the little elongation complex (LEC), a complex required to regulate small nuclear RNA (snRNA) gene transcription by RNA polymerase II and III (PubMed:22195968).
ELMO1	7	36892510	37488929	616	rs6977251	rs78480670	643.105	0.361662	0.00249548	rs117946479	engulfment and cell motility 1 [Source:HGNC Symbol;Acc:HGNC:16286]	Involved in cytoskeletal rearrangements required for phagocytosis of apoptotic cells and cell motility. Acts in association with DOCK1 and CRK. Was initially proposed to be required in complex with DOCK1 to activate Rac Rho small GTPases. May enhance the guanine nucleotide exchange factor (GEF) activity of DOCK1.
ELMO1-AS1	7	37037400	37053235	72	rs58958927	rs71539814	44.6876	0.822518	0.0462725	rs78703375	ELMO1 antisense RNA 1 [Source:HGNC Symbol;Acc:HGNC:40765]	NA
ELMO2	20	44994689	45035271	78	rs75306245	rs4809590	99.8745	0.164669	0.000912013	rs6011943	engulfment and cell motility 2 [Source:HGNC Symbol;Acc:HGNC:17233]	Involved in cytoskeletal rearrangements required for phagocytosis of apoptotic cells and cell motility. Acts in association with DOCK1 and CRK. Was initially proposed to be required in complex with DOCK1 to activate Rac Rho small GTPases. May enhance the guanine nucleotide exchange factor (GEF) activity of DOCK1.
ELMO3	16	67233027	67237927	36	rs13312735	rs144362405	53.4546	0.0983727	0.00752538	rs72798021	engulfment and cell motility 3 [Source:HGNC Symbol;Acc:HGNC:17289]	Involved in cytoskeletal rearrangements required for phagocytosis of apoptotic cells and cell motility. Acts in association with DOCK1 and CRK. Was initially proposed to be required in complex with DOCK1 to activate Rac Rho small GTPases. May enhance the guanine nucleotide exchange factor (GEF) activity of DOCK1.
ELMOD1	11	107461816	107537505	150	rs536915	rs117201918	133.289	0.612617	0.0209338	rs74792856	ELMO domain containing 1 [Source:HGNC Symbol;Acc:HGNC:25334]	Acts as a GTPase-activating protein (GAP) toward guanine nucleotide exchange factors like ARL2, ARL3, ARF1 and ARF6, but not for GTPases outside the Arf family.
ELMOD2	4	141445311	141474924	64	rs11933021	rs4956455	32.6213	0.963416	0.0987556	rs115168622	ELMO domain containing 2 [Source:HGNC Symbol;Acc:HGNC:28111]	Acts as a GTPase-activating protein (GAP) toward guanine nucleotide exchange factors like ARL2, ARL3, ARF1 and ARF6, but not for GTPases outside the Arf family. Regulates IFN-related antiviral responses.
ELMOD3	2	85581842	85618875	111	rs2271629	rs11677055	88.8878	0.685831	0.0263303	rs10865478	ELMO domain containing 3 [Source:HGNC Symbol;Acc:HGNC:26158]	Acts as a GTPase-activating protein (GAP) for ARL2 with low specific activity.
ELMSAN1	14	74181824	74253961	144	rs28450669	rs72627103	146.947	0.412011	0.032803	rs7159714	ELM2 and Myb/SANT domain containing 1 [Source:HGNC Symbol;Acc:HGNC:19853]
ELN	7	73442118	73484236	98	rs7787362	rs802092	96.2787	0.445904	0.0358132	rs187312623	elastin [Source:HGNC Symbol;Acc:HGNC:3327]	Major structural protein of tissues such as aorta and nuchal ligament, which must expand rapidly and recover completely. Molecular determinant of the late arterial morphogenesis, stabilizing arterial structure by regulating proliferation and organization of vascular smooth muscle.
ELOF1	19	11663857	11670051	72	rs598813	rs4804609	65.4781	0.539738	0.0289507	rs12972904	elongation factor 1 homolog [Source:HGNC Symbol;Acc:HGNC:28691]	Transcription elongation factor implicated in the maintenance of proper chromatin structure in actively transcribed regions.
ELOVL1	1	43829067	43833745	36	rs3120276	rs12405532	31.5999	0.567564	0.0140531	rs1763698	ELOVL fatty acid elongase 1 [Source:HGNC Symbol;Acc:HGNC:14418]	Catalyzes the first and rate-limiting reaction of the four that constitute the long-chain fatty acids elongation cycle. This endoplasmic reticulum-bound enzymatic process, allows the addition of 2 carbons to the chain of long- and very long-chain fatty acids/VLCFAs per cycle. Condensing enzyme that exhibits activity toward saturated C18 to C26 acyl-CoA substrates, with the highest activity towards C22:0 acyl-CoA. May participate in the production of both saturated and monounsaturated VLCFAs of different chain lengths that are involved in multiple biological processes as precursors of membrane lipids and lipid mediators. Important for saturated C24:0 and monounsaturated C24:1 sphingolipid synthesis. Indirectly inhibits RPE65 via production of VLCFAs.
ELOVL2	6	10980992	11044624	90	rs1225730	rs149856795	69.1078	0.72555	0.0171252	rs77460697	ELOVL fatty acid elongase 2 [Source:HGNC Symbol;Acc:HGNC:14416]	Catalyzes the first and rate-limiting reaction of the four that constitute the long-chain fatty acids elongation cycle. This endoplasmic reticulum-bound enzymatic process, allows the addition of 2 carbons to the chain of long- and very long-chain fatty acids/VLCFAs per cycle. Acts specifically toward polyunsaturated acyl-CoA with the higher activity toward C20:4(n-6) acyl-CoA. Condensing enzyme that catalyzes the synthesis of polyunsaturated very long chain fatty acid (C20- and C22-PUFA). May participate in the production of polyunsaturated VLCFAs of different chain lengths that are involved in multiple biological processes as precursors of membrane lipids and lipid mediators.
ELOVL2-AS1	6	11043990	11079377	63	rs9295741	rs115967134	47.8298	0.761646	0.0171252	rs77460697	ELOVL2 antisense RNA 1 [Source:HGNC Symbol;Acc:HGNC:44156]	NA
ELOVL3	10	103986034	103989344	41	rs12256081	rs72845653	120.401	0.0012195	9.51E-05	rs12773990	ELOVL fatty acid elongase 3 [Source:HGNC Symbol;Acc:HGNC:18047]	Catalyzes the first and rate-limiting reaction of the four that constitute the long-chain fatty acids elongation cycle. This endoplasmic reticulum-bound enzymatic process, allows the addition of 2 carbons to the chain of long- and very long-chain fatty acids/VLCFAs per cycle. Condensing enzyme with higher activity toward C18 acyl-CoAs, especially C18:0 acyl-CoAs. May participate in the production of saturated and monounsaturated VLCFAs of different chain lengths that are involved in multiple biological processes as precursors of membrane lipids and lipid mediators.
ELOVL4	6	80624528	80657315	120	rs9294166	rs60336899	117.629	0.444663	0.0129286	rs72900937	ELOVL fatty acid elongase 4 [Source:HGNC Symbol;Acc:HGNC:14415]	Catalyzes the first and rate-limiting reaction of the four that constitute the long-chain fatty acids elongation cycle. This endoplasmic reticulum-bound enzymatic process, allows the addition of 2 carbons to the chain of long- and very long-chain fatty acids/VLCFAs per cycle. Condensing enzyme that specifically elongates C24:0 and C26:0 acyl-CoAs. May participate in the production of saturated and monounsaturated VLCFAs of different chain lengths that are involved in multiple biological processes as precursors of membrane lipids and lipid mediators. May play a critical role in early brain and skin development.
ELOVL5	6	53132195	53213977	128	rs6458909	rs7744267	109.195	0.642269	0.00201933	rs61738674	ELOVL fatty acid elongase 5 [Source:HGNC Symbol;Acc:HGNC:21308]	Catalyzes the first and rate-limiting reaction of the four that constitute the long-chain fatty acids elongation cycle. This endoplasmic reticulum-bound enzymatic process, allows the addition of 2 carbons to the chain of long- and very long-chain fatty acids/VLCFAs per cycle. Condensing enzyme that acts specifically toward polyunsaturated acyl-CoA with the higher activity toward C18:3(n-6) acyl-CoA. May participate in the production of monounsaturated and of polyunsaturated VLCFAs of different chain lengths that are involved in multiple biological processes as precursors of membrane lipids and lipid mediators.
ELOVL6	4	110970228	111119820	255	rs9991904	rs11735814	244.851	0.51946	0.00730884	rs79721360	ELOVL fatty acid elongase 6 [Source:HGNC Symbol;Acc:HGNC:15829]	Catalyzes the first and rate-limiting reaction of the four that constitute the long-chain fatty acids elongation cycle. This endoplasmic reticulum-bound enzymatic process, allows the addition of 2 carbons to the chain of long- and very long-chain fatty acids/VLCFAs per cycle. Condensing enzyme that elongates fatty acids with 12, 14 and 16 carbons with higher activity toward C16:0 acyl-CoAs. Catalyzes the synthesis of unsaturated C16 long chain fatty acids and, to a lesser extent, C18:0 and those with low desaturation degree. May participate in the production of saturated and monounsaturated VLCFAs of different chain lengths that are involved in multiple biological processes as precursors of membrane lipids and lipid mediators.
ELOVL7	5	60047615	60140101	92	rs1379114	rs4647122	66.1205	0.737485	0.0206637	rs10036497	ELOVL fatty acid elongase 7 [Source:HGNC Symbol;Acc:HGNC:26292]	Catalyzes the first and rate-limiting reaction of the four that constitute the long-chain fatty acids elongation cycle. This endoplasmic reticulum-bound enzymatic process, allows the addition of 2 carbons to the chain of long- and very long-chain fatty acids/VLCFAs per cycle. Condensing enzyme with higher activity toward C18 acyl-CoAs, especially C18:3(n-3) acyl-CoAs and C18:3(n-6)-CoAs. Also active toward C20:4-, C18:0-, C18:1-, C18:2- and C16:0-CoAs, and weakly toward C20:0-CoA. Little or no activity toward C22:0-, C24:0-, or C26:0-CoAs. May participate in the production of saturated and polyunsaturated VLCFAs of different chain lengths that are involved in multiple biological processes as precursors of membrane lipids and lipid mediators.
ELP2	18	33709836	33754688	105	rs1789519	rs117478382	65.1789	0.921146	0.0417404	rs140557040	elongator acetyltransferase complex subunit 2 [Source:HGNC Symbol;Acc:HGNC:18248]	Regulates the ligand-dependent activation of STAT3.|Acts as subunit of the RNA polymerase II elongator complex, which is a histone acetyltransferase component of the RNA polymerase II (Pol II) holoenzyme and is involved in transcriptional elongation. Elongator may play a role in chromatin remodeling and is involved in acetylation of histones H3 and probably H4.
ELP3	8	27947747	28048669	156	rs181960870	rs1113351	164.073	0.365956	0.00594257	rs142583374	elongator acetyltransferase complex subunit 3 [Source:HGNC Symbol;Acc:HGNC:20696]	Catalytic histone acetyltransferase subunit of the RNA polymerase II elongator complex, which is a component of the RNA polymerase II (Pol II) holoenzyme and is involved in transcriptional elongation. Elongator may play a role in chromatin remodeling and is involved in acetylation of histones H3 and probably H4. Involved in acetylation of alpha-tubulin (PubMed:19185337). May also have a methyltransferase activity. Involved in cell migration. Involved in neurogenesis. Regulates the migration and branching of projection neurons in the developing cerebral cortex, through a process depending on alpha-tubulin acetylation.
ELP4	11	31531275	31806073	89	rs78159446	rs75773356	95.0113	0.349369	0.0103324	rs139499972	elongator acetyltransferase complex subunit 4 [Source:HGNC Symbol;Acc:HGNC:1171]	Acts as subunit of the RNA polymerase II elongator complex, which is a histone acetyltransferase component of the RNA polymerase II (Pol II) holoenzyme and is involved in transcriptional elongation. Elongator may play a role in chromatin remodeling and is involved in acetylation of histones H3 and probably H4.
ELP5	17	7155371	7163259	73	rs929229	rs7220464	117.553	0.0851778	0.00154169	rs72839704	elongator acetyltransferase complex subunit 5 [Source:HGNC Symbol;Acc:HGNC:30617]	Acts as subunit of the RNA polymerase II elongator complex, which is a histone acetyltransferase component of the RNA polymerase II (Pol II) holoenzyme and is involved in transcriptional elongation. Elongator may play a role in chromatin remodeling and is involved in acetylation of histones H3 and probably H4. Involved in cell migration (By similarity). May be involved in TP53-mediated transcriptional regulation.
ELP6	3	47537129	47555199	49	rs9683033	rs116232180	81.7549	0.0335701	0.00193018	rs62260749	elongator acetyltransferase complex subunit 6 [Source:HGNC Symbol;Acc:HGNC:25976]	Acts as subunit of the RNA polymerase II elongator complex, which is a histone acetyltransferase component of the RNA polymerase II (Pol II) holoenzyme and is involved in transcriptional elongation. Elongator may play a role in chromatin remodeling and is involved in acetylation of histones H3 and probably H4. Involved in cell migration.
ELSPBP1	19	48497907	48528410	193	rs116923218	rs11564606	149.11	0.829394	0.00122745	rs34883669	epididymal sperm binding protein 1 [Source:HGNC Symbol;Acc:HGNC:14417]	Binds to spermatozoa upon ejaculation and may play a role in sperm capacitation. Has phosphorylcholine-binding activity.
ELTD1	1	79355448	79472495	138	rs4650616	rs3806242	180.173	0.16389	0.00738508	rs17102673	NA
EMB	5	49692030	49737234	43	rs145262218	rs2016360	55.2919	0.184417	0.00693596	rs16879125	embigin [Source:HGNC Symbol;Acc:HGNC:30465]	Plays a role in the outgrowth of motoneurons and in the formation of neuromuscular junctions. Following muscle denervation, promotes nerve terminal sprouting and the formation of additional acetylcholine receptor clusters at synaptic sites without affecting terminal Schwann cell number or morphology. Delays the retraction of terminal sprouts following re-innervation of denervated endplates. May play a role in targeting the monocarboxylate transporters SLC16A1 and SLC16A7 to the cell membrane.
EMBP1	1	121260909	121313686	20	rs12134101	rs147398873	13.3664	0.671807	0.0513568	rs114414833	NA
EMC1	1	19542157	19578053	78	rs6663221	rs12132200	101.2	0.181798	0.018466	rs76434038	ER membrane protein complex subunit 1 [Source:HGNC Symbol;Acc:HGNC:28957]
EMC10	19	50979733	50986783	108	rs75557930	rs17718859	187.228	0.0494869	0.00646157	rs28510516	ER membrane protein complex subunit 10 [Source:HGNC Symbol;Acc:HGNC:27609]
EMC2	8	109455852	109499136	54	rs2213046	rs979745	131.938	0.00347659	7.50E-05	rs57399412	ER membrane protein complex subunit 2 [Source:HGNC Symbol;Acc:HGNC:28963]
EMC3	3	10005635	10028522	79	rs455863	rs6442147	141.33	0.0206522	0.00239886	rs17535749	ER membrane protein complex subunit 3 [Source:HGNC Symbol;Acc:HGNC:23999]
EMC3-AS1	3	10028576	10048687	55	rs145008375	rs147032689	82.8748	0.0752877	0.00239886	rs17535749	NA
EMC4	15	34517197	34522366	79	rs7174442	rs440025	74.3849	0.469382	0.0448205	rs112636993	ER membrane protein complex subunit 4 [Source:HGNC Symbol;Acc:HGNC:28032]	May mediate anti-apoptotic activity.
EMC6	17	3572016	3572963	120	rs116993939	rs2875740	125.782	0.366409	0.000350531	rs160589	ER membrane protein complex subunit 6 [Source:HGNC Symbol;Acc:HGNC:28430]
EMC7	15	34376223	34394053	68	rs78660221	rs80203313	56.6967	0.625211	0.0632186	rs12592566	ER membrane protein complex subunit 7 [Source:HGNC Symbol;Acc:HGNC:24301]
EMC8	16	85812230	85833148	140	rs419504	rs68131969	89.8743	0.895859	0.0164455	rs117271249	ER membrane protein complex subunit 8 [Source:HGNC Symbol;Acc:HGNC:7864]
EMC9	14	24608173	24610797	70	rs61013448	rs72694304	47.1205	0.81496	0.093623	rs17101367	ER membrane protein complex subunit 9 [Source:HGNC Symbol;Acc:HGNC:20273]
EMCN	4	101316497	101439250	130	rs72690356	rs2173845	142.907	0.314886	0.0214841	rs1501107	endomucin [Source:HGNC Symbol;Acc:HGNC:16041]	Endothelial sialomucin, also called endomucin or mucin-like sialoglycoprotein, which interferes with the assembly of focal adhesion complexes and inhibits interaction between cells and the extracellular matrix.
EME1	17	48450580	48458820	71	rs2107571	rs79512866	98.0776	0.133902	0.0169047	rs12450550	essential meiotic structure-specific endonuclease 1 [Source:HGNC Symbol;Acc:HGNC:24965]	Interacts with MUS81 to form a DNA structure-specific endonuclease with substrate preference for branched DNA structures with a 5'-end at the branch nick. Typical substrates include 3'-flap structures, replication forks and nicked Holliday junctions. May be required in mitosis for the processing of stalled or collapsed replication forks.
EME2	16	1823228	1826239	106	rs12925525	rs11248893	461.054	0.000120955	2.66E-07	rs12925525	essential meiotic structure-specific endonuclease subunit 2 [Source:HGNC Symbol;Acc:HGNC:27289]	Interacts with MUS81 to form a DNA structure-specific endonuclease which cleaves substrates such as 3'-flap structures.
EMID1	22	29601900	29655586	128	rs132290	rs13055676	155.831	0.208481	0.0015021	rs113555419	EMI domain containing 1 [Source:HGNC Symbol;Acc:HGNC:18036]
EMILIN1	2	27301434	27309265	42	rs77629370	rs2384573	52.8022	0.195591	0.00911344	rs144423449	elastin microfibril interfacer 1 [Source:HGNC Symbol;Acc:HGNC:19880]	May be responsible for anchoring smooth muscle cells to elastic fibers, and may be involved not only in the formation of the elastic fiber, but also in the processes that regulate vessel assembly. Has cell adhesive capacity.
EMILIN2	18	2847027	2914090	218	rs12960488	rs621405	275.57	0.107247	0.000526641	rs559994	elastin microfibril interfacer 2 [Source:HGNC Symbol;Acc:HGNC:19881]	May be responsible for anchoring smooth muscle cells to elastic fibers, and may be involved not only in the formation of the elastic fiber, but also in the processes that regulate vessel assembly. Has cell adhesive capacity.
EMILIN3	20	39988605	39995498	85	rs147860750	rs7265695	117.249	0.133705	0.0100232	rs77174107	elastin microfibril interfacer 3 [Source:HGNC Symbol;Acc:HGNC:16123]
EML1	14	100259744	100408395	206	rs7154200	rs118049321	224.578	0.313099	0.00173777	rs141976762	echinoderm microtubule associated protein like 1 [Source:HGNC Symbol;Acc:HGNC:3330]	Modulates the assembly and organization of the microtubule cytoskeleton, and probably plays a role in regulating the orientation of the mitotic spindle and the orientation of the plane of cell division. Required for normal proliferation of neuronal progenitor cells in the developing brain and for normal brain development. Does not affect neuron migration per se.
EML2	19	46112657	46148775	124	rs1264225	rs139758811	140.83	0.273473	0.00682134	rs71352283	echinoderm microtubule associated protein like 2 [Source:HGNC Symbol;Acc:HGNC:18035]	Tubulin binding protein that inhibits microtubule nucleation and growth, resulting in shorter microtubules.
EML3	11	62369690	62380237	36	rs146683685	rs80337571	25.5317	0.771629	0.0293213	rs117456286	echinoderm microtubule associated protein like 3 [Source:HGNC Symbol;Acc:HGNC:26666]	May modify the assembly dynamics of microtubules, such that microtubules are slightly longer, but more dynamic.
EML4	2	42396489	42559688	166	rs72794580	rs72798550	143.061	0.562481	0.010314	rs4952936	echinoderm microtubule associated protein like 4 [Source:HGNC Symbol;Acc:HGNC:1316]	May modify the assembly dynamics of microtubules, such that microtubules are slightly longer, but more dynamic.
EML5	14	89081173	89259096	82	rs61984708	rs17700296	116.102	0.0956189	0.00477707	rs117524055	echinoderm microtubule associated protein like 5 [Source:HGNC Symbol;Acc:HGNC:18197]	May modify the assembly dynamics of microtubules, such that microtubules are slightly longer, but more dynamic.
EML6	2	54952148	55199156	397	rs2941588	rs10181115	397.827	0.432983	0.00647306	rs354223	echinoderm microtubule associated protein like 6 [Source:HGNC Symbol;Acc:HGNC:35412]	May modify the assembly dynamics of microtubules, such that microtubules are slightly longer, but more dynamic.
EMP1	12	13349601	13369708	130	rs76770299	rs34088122	127.546	0.463767	0.0147534	rs4539421	epithelial membrane protein 1 [Source:HGNC Symbol;Acc:HGNC:3333]
EMP2	16	10622278	10674539	248	rs9929356	rs1109649	209.933	0.710867	0.0094187	rs2354423	epithelial membrane protein 2 [Source:HGNC Symbol;Acc:HGNC:3334]	Functions as a key regulator of cell membrane composition by regulating proteins surface expression. Also, plays a role in regulation of processes including cell migration, cell proliferation, cell contraction and cell adhesion. Negatively regulates caveolae formation by reducing CAV1 expression and CAV1 amount by increasing lysosomal degradation (PubMed:24814193). Facilitates surface trafficking and formation of lipid rafts bearing GPI-anchor proteins (By similarity). Regulates surface expression of MHC1 and ICAM1 proteins increasing susceptibility to T-cell mediated cytotoxicity (By similarity). Regulates the plasma membrane expression of the integrin heterodimers ITGA6-ITGB1, ITGA5-ITGB3 and ITGA5-ITGB1 resulting in modulation of cell-matrix adhesion (PubMed:16216233). Also regulates many processes through PTK2. Regulates blood vessel endothelial cell migration and angiogenesis by regulating VEGF protein expression through PTK2 activation (PubMed:23439602). Regulates cell migration and cell contraction through PTK2 and SRC activation (PubMed:21637765, PubMed:22728127). Regulates focal adhesion density, F-actin conformation and cell adhesion capacity through interaction with PTK2 (PubMed:19494199). Positively regulates cell proliferation (PubMed:24814193). Plays a role during cell death and cell blebbing (PubMed:12107182). Promotes angiogenesis and vasculogenesis through induction of VEGFA via a HIF1A-dependent pathway (PubMed:23334331). Also plays a role in embryo implantation by regulating surface trafficking of integrin heterodimer ITGA5-ITGB3 (PubMed:16487956). May play a role in glomerular filtration.
EMP3	19	48828628	48833810	92	rs117114076	rs62132011	56.8085	0.889014	0.0201654	rs73047580	epithelial membrane protein 3 [Source:HGNC Symbol;Acc:HGNC:3335]	Probably involved in cell proliferation and cell-cell interactions.
EMR1	19	6887559	6940464	176	rs432249	rs34090333	147.461	0.687191	0.018315	rs117256446	NA
EMR2	19	14843508	14889353	141	rs11669089	rs2190686	172.631	0.202883	0.0075501	rs2524365	NA
EMR3	19	14729928	14785730	142	rs62125090	rs4807988	118.345	0.667776	0.0115848	rs726787	NA
EMR4P	19	6952510	6990857	160	rs4807910	rs11085210	135.021	0.669225	0.0155281	rs79431428	NA
EMX1	2	73144603	73162020	65	rs7570103	rs17008541	77.3739	0.227797	0.00301271	rs1567229	empty spiracles homeobox 1 [Source:HGNC Symbol;Acc:HGNC:3340]	Transcription factor, which in cooperation with EMX2, acts to generate the boundary between the roof and archipallium in the developing brain. May function in combinations with OTX1/2 to specify cell fates in the developing central nervous system.
EMX2	10	119301955	119309057	134	rs78833190	rs113588034	243.211	0.0283281	0.00293378	rs12356275	empty spiracles homeobox 2 [Source:HGNC Symbol;Acc:HGNC:3341]	Transcription factor, which in cooperation with EMX2, acts to generate the boundary between the roof and archipallium in the developing brain. May function in combinations with OTX1/2 to specify cell fates in the developing central nervous system.
EMX2OS	10	119243803	119304579	189	rs123276	rs703376	315.315	0.0342053	0.00293378	rs12356275	EMX2 opposite strand/antisense RNA [Source:HGNC Symbol;Acc:HGNC:18511]	NA
EN1	2	119599746	119605759	95	rs1527413	rs61336666	132.547	0.110321	0.0106519	rs6739816	engrailed homeobox 1 [Source:HGNC Symbol;Acc:HGNC:3342]
EN2	7	155250823	155257526	225	rs4716909	rs11771306	227.387	0.430563	0.003829	rs6948968	engrailed homeobox 2 [Source:HGNC Symbol;Acc:HGNC:3343]
ENAH	1	225674533	225840845	135	rs880434	rs78849511	232.466	0.0284718	0.00117163	rs1340865	ENAH, actin regulator [Source:HGNC Symbol;Acc:HGNC:18271]	Ena/VASP proteins are actin-associated proteins involved in a range of processes dependent on cytoskeleton remodeling and cell polarity such as axon guidance and lamellipodial and filopodial dynamics in migrating cells. ENAH induces the formation of F-actin rich outgrowths in fibroblasts. Acts synergistically with BAIAP2-alpha and downstream of NTN1 to promote filipodia formation.
ENAM	4	71494460	71512536	93	rs62323382	rs116256555	73.9313	0.726395	0.022864	rs12640848	enamelin [Source:HGNC Symbol;Acc:HGNC:3344]	Involved in the mineralization and structural organization of enamel. Involved in the extension of enamel during the secretory stage of dental enamel formation.
ENC1	5	73923230	73937249	104	rs76488683	rs13178702	122.831	0.222196	0.011584	rs2136874	ectodermal-neural cortex 1 [Source:HGNC Symbol;Acc:HGNC:3345]	Actin-binding protein involved in the regulation of neuronal process formation and in differentiation of neural crest cells. Down-regulates transcription factor NF2L2/NRF2 by decreasing the rate of protein synthesis and not via a ubiquitin-mediated proteasomal degradation mechanism.
ENDOD1	11	94822973	94865815	148	rs11021021	rs10831316	130.543	0.594775	0.0269356	rs142718052	endonuclease domain containing 1 [Source:HGNC Symbol;Acc:HGNC:29129]	May act as a DNase and a RNase.
ENDOG	9	131580778	131584955	43	rs74600035	rs7034990	45.0244	0.362759	0.0578244	rs2417127	endonuclease G [Source:HGNC Symbol;Acc:HGNC:3346]	Cleaves DNA at double-stranded (DG)n.(DC)n and at single-stranded (DC)n tracts. In addition to deoxyribonuclease activities, also has ribonuclease (RNase) and RNase H activities. Capable of generating the RNA primers required by DNA polymerase gamma to initiate replication of mitochondrial DNA.
ENDOU	12	48103517	48119355	92	rs12318569	rs117733247	110.033	0.244881	0.0145094	rs6580634	endonuclease, poly(U) specific [Source:HGNC Symbol;Acc:HGNC:14369]	Endoribonuclease that cleaves single-stranded RNAs at uridylates and releases products that have 2'-3'-cyclic phosphate termini.
ENDOV	17	78388966	78411884	156	rs12150357	rs9904981	211.709	0.0971016	6.48E-05	rs9897720	endonuclease V [Source:HGNC Symbol;Acc:HGNC:26640]	Endoribonuclease that specifically cleaves inosine-containing RNAs: cleaves RNA at the second phosphodiester bond 3' to inosine. Has strong preference for single-stranded RNAs (ssRNAs) toward double-stranded RNAs (dsRNAs). Cleaves mRNAs and tRNAs containing inosine. Also able to cleave structure-specific dsRNA substrates containing the specific sites 5'-IIUI-3' and 5'-UIUU-3'. Inosine is present in a number of RNAs following editing; the function of inosine-specific endoribonuclease is still unclear: it could either play a regulatory role in edited RNAs, or be involved in antiviral response by removing the hyperedited long viral dsRNA genome that has undergone A-to-I editing. Binds branched DNA structures.
ENG	9	130577290	130617052	126	rs118071802	rs79086185	182.75	0.0757511	0.000764839	rs41381344	endoglin [Source:HGNC Symbol;Acc:HGNC:3349]	Major glycoprotein of vascular endothelium. Involved in the regulation of angiogenesis. May play a critical role in the binding of endothelial cells to integrins and/or other RGD receptors. Acts as TGF-beta coreceptor and is involved in the TGF-beta/BMP signaling cascade. Required for GDF2/BMP9 signaling through SMAD1 in endothelial cells and modulates TGF-beta1 signaling through SMAD3.
ENGASE	17	77071018	77084685	172	rs116884050	rs7222623	240.855	0.103944	0.00353846	rs56209714	endo-beta-N-acetylglucosaminidase [Source:HGNC Symbol;Acc:HGNC:24622]	Endoglycosidase that releases N-glycans from glycoproteins by cleaving the beta-1,4-glycosidic bond in the N,N'-diacetylchitobiose core. Involved in the processing of free oligosaccharides in the cytosol.
ENHO	9	34521039	34523037	74	rs149005757	rs72735298	34.1168	0.975341	0.0318678	rs62559931	energy homeostasis associated [Source:HGNC Symbol;Acc:HGNC:24838]	Involved in the regulation of glucose homeostasis and lipid metabolism.
ENKD1	16	67696849	67700628	43	rs114984401	rs74645730	38.4	0.537589	0.00666151	rs62059344	enkurin domain containing 1 [Source:HGNC Symbol;Acc:HGNC:25246]
ENKUR	10	25270907	25351208	98	rs7080423	rs12266753	86.0871	0.572684	0.0241462	rs76970296	enkurin, TRPC channel interacting protein [Source:HGNC Symbol;Acc:HGNC:28388]	Adapter that functions to localize a calcium-sensitive signal transduction machinery in sperm to a calcium-permeable ion channel.
ENO1	1	8921058	8939151	80	rs12144387	rs2781077	143.282	0.040705	0.00420449	rs12565639	enolase 1 [Source:HGNC Symbol;Acc:HGNC:3350]	Multifunctional enzyme that, as well as its role in glycolysis, plays a part in various processes such as growth control, hypoxia tolerance and allergic responses. May also function in the intravascular and pericellular fibrinolytic system due to its ability to serve as a receptor and activator of plasminogen on the cell surface of several cell-types such as leukocytes and neurons. Stimulates immunoglobulin production.|MBP1 binds to the myc promoter and acts as a transcriptional repressor. May be a tumor suppressor.
ENO1-AS1	1	8938893	8939943	75	rs7542102	rs138239007	130.32	0.0481914	0.00420449	rs12565639	ENO1 antisense RNA 1 [Source:HGNC Symbol;Acc:HGNC:40214]	NA
ENO3	17	4854383	4860426	84	rs33970119	rs35919356	175.984	0.0200047	0.000881381	rs3966782	enolase 3 [Source:HGNC Symbol;Acc:HGNC:3354]	Appears to have a function in striated muscle development and regeneration.
ENO4	10	118609022	118642112	69	rs7097645	rs117741332	73.1541	0.336253	0.0148208	rs1681748	enolase 4 [Source:HGNC Symbol;Acc:HGNC:31670]	May be required for sperm motility and function.
ENOPH1	4	83351632	83382328	104	rs6811419	rs146391887	101.256	0.472525	0.0233611	rs34524231	enolase-phosphatase 1 [Source:HGNC Symbol;Acc:HGNC:24599]	Bifunctional enzyme that catalyzes the enolization of 2,3-diketo-5-methylthiopentyl-1-phosphate (DK-MTP-1-P) into the intermediate 2-hydroxy-3-keto-5-methylthiopentenyl-1-phosphate (HK-MTPenyl-1-P), which is then dephosphorylated to form the acireductone 1,2-dihydroxy-3-keto-5-methylthiopentene (DHK-MTPene).
ENOSF1	18	670323	712662	141	rs1004961	rs8096858	146.487	0.367784	0.0233986	rs58808873	enolase superfamily member 1 [Source:HGNC Symbol;Acc:HGNC:30365]	Plays a role in the catabolism of L-fucose, a sugar that is part of the carbohydrates that are attached to cellular glycoproteins. Catalyzes the dehydration of L-fuconate to 2-keto-3-deoxy-L-fuconate by the abstraction of the 2-proton to generate an enediolate intermediate that is stabilized by the magnesium ion (PubMed:24697329).
ENOX1	13	43787665	44361116	415	rs9594900	rs2084085	347.424	0.788551	0.00416588	rs78339485	ecto-NOX disulfide-thiol exchanger 1 [Source:HGNC Symbol;Acc:HGNC:25474]	Probably acts as a terminal oxidase of plasma electron transport from cytosolic NAD(P)H via hydroquinones to acceptors at the cell surface. Hydroquinone oxidase activity alternates with a protein disulfide-thiol interchange/oxidoreductase activity which may control physical membrane displacements associated with vesicle budding or cell enlargement. The activities oscillate with a period length of 24 minutes and play a role in control of the ultradian cellular biological clock.
ENOX1-AS2	13	44022987	44033624	64	rs9567175	rs75049692	90.2569	0.129624	0.00416588	rs78339485	ENOX1 antisense RNA 2 [Source:HGNC Symbol;Acc:HGNC:42397]	NA
ENPEP	4	111397228	111484493	114	rs141149723	rs28410776	232.123	0.00347594	0.000551432	rs61735573	glutamyl aminopeptidase [Source:HGNC Symbol;Acc:HGNC:3355]	Appears to have a role in the catabolic pathway of the renin-angiotensin system. Probably plays a role in regulating growth and differentiation of early B-lineage cells.
ENPP1	6	132129155	132216295	140	rs117083349	rs6917644	158.032	0.275143	0.00115984	rs78159887	ectonucleotide pyrophosphatase/phosphodiesterase 1 [Source:HGNC Symbol;Acc:HGNC:3356]	By generating PPi, plays a role in regulating pyrophosphate levels, and functions in bone mineralization and soft tissue calcification. PPi inhibits mineralization by binding to nascent hydroxyapatite (HA) crystals, thereby preventing further growth of these crystals. Preferentially hydrolyzes ATP, but can also hydrolyze other nucleoside 5' triphosphates such as GTP, CTP, TTP and UTP to their corresponding monophosphates with release of pyrophosphate and diadenosine polyphosphates, and also 3',5'-cAMP to AMP. May also be involved in the regulation of the availability of nucleotide sugars in the endoplasmic reticulum and Golgi, and the regulation of purinergic signaling. Appears to modulate insulin sensitivity and function.
ENPP2	8	120569316	120651106	102	rs10095956	rs4870900	106.268	0.368805	0.00630714	rs79067368	ectonucleotide pyrophosphatase/phosphodiesterase 2 [Source:HGNC Symbol;Acc:HGNC:3357]	Hydrolyzes lysophospholipids to produce lysophosphatidic acid (LPA) in extracellular fluids. Major substrate is lysophosphatidylcholine. Also can act on sphingosylphosphphorylcholine producing sphingosine-1-phosphate, a modulator of cell motility. Can hydrolyze, in vitro, bis-pNPP, to some extent pNP-TMP, and barely ATP. Involved in several motility-related processes such as angiogenesis and neurite outgrowth. Acts as an angiogenic factor by stimulating migration of smooth muscle cells and microtubule formation. Stimulates migration of melanoma cells, probably via a pertussis toxin-sensitive G protein. May have a role in induction of parturition. Possible involvement in cell proliferation and adipose tissue development. Tumor cell motility-stimulating factor.
ENPP3	6	131958441	132068550	108	rs149024905	rs3895715	89.0911	0.688319	0.0121395	rs9375820	ectonucleotide pyrophosphatase/phosphodiesterase 3 [Source:HGNC Symbol;Acc:HGNC:3358]	Cleaves a variety of phosphodiester and phosphosulfate bonds including deoxynucleotides, nucleotide sugars, and NAD.
ENPP4	6	46097700	46114436	50	rs1416165	rs2746322	37.1522	0.719811	0.00324703	rs2235882	ectonucleotide pyrophosphatase/phosphodiesterase 4 [Source:HGNC Symbol;Acc:HGNC:3359]	Hydrolyzes extracellular Ap3A into AMP and ADP, and Ap4A into AMP and ATP. Ap3A and Ap4A are diadenosine polyphosphates thought to induce proliferation of vascular smooth muscle cells. Acts as a procoagulant, mediating platelet aggregation at the site of nascent thrombus via release of ADP from Ap3A and activation of ADP receptors.
ENPP5	6	46126918	46138747	57	rs11756160	rs2584072	44.9179	0.719155	0.00324703	rs2235882	ectonucleotide pyrophosphatase/phosphodiesterase 5 (putative) [Source:HGNC Symbol;Acc:HGNC:13717]	May play a role in neuronal cell communication. Lacks nucleotide pyrophosphatase and lysopholipase D activity.
ENPP6	4	185009858	185139114	241	rs140071421	rs58023544	338.644	0.0671939	0.00015689	rs115349875	ectonucleotide pyrophosphatase/phosphodiesterase 6 [Source:HGNC Symbol;Acc:HGNC:23409]	Choline-specific glycerophosphodiester phosphodiesterase. The preferred substrate may be lysosphingomyelin (By similarity). Hydrolyzes lysophosphatidylcholine (LPC) to form monoacylglycerol and phosphorylcholine but not lysophosphatidic acid, showing it has a lysophospholipase C activity. Has a preference for LPC with short (12:0 and 14:0) or polyunsaturated (18:2 and 20:4) fatty acids. Also hydrolyzes glycerophosphorylcholine and sphingosylphosphorylcholine efficiently. Hydrolyzes the classical substrate for phospholipase C, p-nitrophenyl phosphorylcholine in vitro, while it does not hydrolyze the classical nucleotide phosphodiesterase substrate, p-nitrophenyl thymidine 5'-monophosphate. Does not hydrolyze diacyl phospholipids such as phosphatidylethanolamine, phosphatidylinositol, phosphatidylserine, phosphatidylglycerol and phosphatidic acid.
ENPP7	17	77704864	77716021	135	rs72855427	rs57933603	60.472	0.991616	0.0464445	rs34110129	ectonucleotide pyrophosphatase/phosphodiesterase 7 [Source:HGNC Symbol;Acc:HGNC:23764]	Converts sphingomyelin to ceramide. Also has phospholipase C activity toward palmitoyl lyso-phosphocholine. Does not appear to have nucleotide pyrophosphatase activity.
ENSA	1	150594598	150602098	46	rs12131809	rs11808191	103.015	0.011283	0.00238507	rs72656914	endosulfine alpha [Source:HGNC Symbol;Acc:HGNC:3360]	Protein phosphatase inhibitor that specifically inhibits protein phosphatase 2A (PP2A) during mitosis. When phosphorylated at Ser-67 during mitosis, specifically interacts with PPP2R2D (PR55-delta) and inhibits its activity, leading to inactivation of PP2A, an essential condition to keep cyclin-B1-CDK1 activity high during M phase (By similarity). Also acts as a stimulator of insulin secretion by interacting with sulfonylurea receptor (ABCC8), thereby preventing sulfonylurea from binding to its receptor and reducing K(ATP) channel currents.
ENTHD1	22	40139048	40289794	102	rs5757775	rs137990	70.8421	0.849753	0.0158024	rs62228534	ENTH domain containing 1 [Source:HGNC Symbol;Acc:HGNC:26352]
ENTHD2	17	79202076	79212891	144	rs74002090	rs117530409	68.9683	0.980833	0.045646	rs147729628	NA
ENTPD1	10	97471535	97637023	96	rs35722210	rs7909097	118.802	0.198907	0.0025494	rs71482377	ectonucleoside triphosphate diphosphohydrolase 1 [Source:HGNC Symbol;Acc:HGNC:3363]	In the nervous system, could hydrolyze ATP and other nucleotides to regulate purinergic neurotransmission. Could also be implicated in the prevention of platelet aggregation by hydrolyzing platelet-activating ADP to AMP. Hydrolyzes ATP and ADP equally well.
ENTPD1-AS1	10	97512962	97849992	187	rs4917701	rs1172937	205.402	0.307209	0.0025494	rs71482377	ENTPD1 antisense RNA 1 [Source:HGNC Symbol;Acc:HGNC:45203]	NA
ENTPD3	3	40428646	40470117	47	rs10865895	rs4128740	59.8076	0.171854	0.0122217	rs11717036	ectonucleoside triphosphate diphosphohydrolase 3 [Source:HGNC Symbol;Acc:HGNC:3365]	Has a threefold preference for the hydrolysis of ATP over ADP.
ENTPD3-AS1	3	40432441	40494799	59	rs34246911	rs9817236	81.8972	0.107738	0.0139988	rs2305522	ENTPD3 antisense RNA 1 [Source:HGNC Symbol;Acc:HGNC:26710]	NA
ENTPD4	8	23286664	23315244	115	rs10109275	rs151239007	200.713	0.0446628	0.00227018	rs7832926	ectonucleoside triphosphate diphosphohydrolase 4 [Source:HGNC Symbol;Acc:HGNC:14573]	Hydrolyzes preferentially nucleoside 5'-diphosphates, nucleoside 5'-triphosphates are hydrolyzed only to a minor extent. The order of activity with different substrates is UDP >> GDP = CDP = TDP, AMP, ADP, ATP and UMP are not substrates. Preferred substrates for isoform 2 are CTP, UDP, CDP, GTP and GDP, while isoform 1 utilizes UTP and TTP.
ENTPD5	14	74433180	74486026	75	rs11626866	rs62005117	120.442	0.0666324	0.00206335	rs2108712	ectonucleoside triphosphate diphosphohydrolase 5 [Source:HGNC Symbol;Acc:HGNC:3367]	Uridine diphosphatase (UDPase) that promotes protein N-glycosylation and ATP level regulation. UDP hydrolysis promotes protein N-glycosylation and folding in the endoplasmic reticulum, as well as elevated ATP consumption in the cytosol via an ATP hydrolysis cycle. Together with CMPK1 and AK1, constitutes an ATP hydrolysis cycle that converts ATP to AMP and results in a compensatory increase in aerobic glycolysis. The nucleotide hydrolyzing preference is GDP > IDP > UDP, but not any other nucleoside di-, mono- or triphosphates, nor thiamine pyrophosphate. Plays a key role in the AKT1-PTEN signaling pathway by promoting glycolysis in proliferating cells in response to phosphoinositide 3-kinase (PI3K) signaling.
ENTPD6	20	25176338	25207360	90	rs78504271	rs2254046	62.5731	0.803711	0.000239305	rs6050446	ectonucleoside triphosphate diphosphohydrolase 6 (putative) [Source:HGNC Symbol;Acc:HGNC:3368]	Might support glycosylation reactions in the Golgi apparatus and, when released from cells, might catalyze the hydrolysis of extracellular nucleotides. Hydrolyzes preferentially nucleoside 5'-diphosphates, nucleoside 5'-triphosphates are hydrolyzed only to a minor extent, there is no hydrolysis of nucleoside 5'-monophosphates. The order of activity with different substrates is GDP > IDP >> UDP = CDP >> ADP.
ENTPD7	10	101419262	101471002	45	rs7919027	rs2804414	77.7797	0.0439335	0.00664151	rs149775761	ectonucleoside triphosphate diphosphohydrolase 7 [Source:HGNC Symbol;Acc:HGNC:19745]	Preferentially hydrolyzes nucleoside 5'-triphosphates. The order of activity with respect to possible substrates is UTP > GTP > CTP.
ENY2	8	110346551	110358189	57	rs117309284	rs1870108	99.0346	0.0332785	0.00146723	rs60189528	ENY2, transcription and export complex 2 subunit [Source:HGNC Symbol;Acc:HGNC:24449]	Involved in mRNA export coupled transcription activation by association with both the TREX-2 and the SAGA complexes. The transcription regulatory histone acetylation (HAT) complex SAGA is a multiprotein complex that activates transcription by remodeling chromatin and mediating histone acetylation and deubiquitination. Within the SAGA complex, participates in a subcomplex that specifically deubiquitinates both histones H2A and H2B. The SAGA complex is recruited to specific gene promoters by activators such as MYC, where it is required for transcription. Required for nuclear receptor-mediated transactivation. The TREX-2 complex functions in docking export-competent ribonucleoprotein particles (mRNPs) to the nuclear entrance of the nuclear pore complex (nuclear basket). TREX-2 participates in mRNA export and accurate chromatin positioning in the nucleus by tethering genes to the nuclear periphery.
EOGT	3	69024362	69063045	91	rs9846165	rs146561403	93.034	0.383665	0.0157131	rs115290496	EGF domain specific O-linked N-acetylglucosamine transferase [Source:HGNC Symbol;Acc:HGNC:28526]	Catalyzes the transfer of a single N-acetylglucosamine from UDP-GlcNAc to a serine or threonine residue in extracellular proteins resulting in their modification with a beta-linked N-acetylglucosamine (O-GlcNAc). Specifically glycosylates the Thr residue located between the fifth and sixth conserved cysteines of folded EGF-like domains.
EOMES	3	27757439	27764206	72	rs7648313	rs148677807	53.1545	0.737221	0.0428834	rs13093489	eomesodermin [Source:HGNC Symbol;Acc:HGNC:3372]	Functions as a transcriptional activator playing a crucial role during development. Functions in trophoblast differentiation and later in gastrulation, regulating both mesoderm delamination and endoderm specification. Plays a role in brain development being required for the specification and the proliferation of the intermediate progenitor cells and their progeny in the cerebral cortex. Also involved in the differentiation of CD8+ T-cells during immune response regulating the expression of lytic effector genes.
EP300	22	41488613	41576081	59	rs4821990	rs139478	172.823	0.000170853	3.70E-06	rs2092563	E1A binding protein p300 [Source:HGNC Symbol;Acc:HGNC:3373]	Functions as histone acetyltransferase and regulates transcription via chromatin remodeling. Acetylates all four core histones in nucleosomes. Histone acetylation gives an epigenetic tag for transcriptional activation. Mediates cAMP-gene regulation by binding specifically to phosphorylated CREB protein. Mediates acetylation of histone H3 at 'Lys-122' (H3K122ac), a modification that localizes at the surface of the histone octamer and stimulates transcription, possibly by promoting nucleosome instability. Mediates acetylation of histone H3 at 'Lys-27' (H3K27ac). Also functions as acetyltransferase for nonhistone targets. Acetylates 'Lys-131' of ALX1 and acts as its coactivator. Acetylates SIRT2 and is proposed to indirectly increase the transcriptional activity of TP53 through acetylation and subsequent attenuation of SIRT2 deacetylase function. Acetylates HDAC1 leading to its inactivation and modulation of transcription. Acts as a TFAP2A-mediated transcriptional coactivator in presence of CITED2. Plays a role as a coactivator of NEUROD1-dependent transcription of the secretin and p21 genes and controls terminal differentiation of cells in the intestinal epithelium. Promotes cardiac myocyte enlargement. Can also mediate transcriptional repression. Binds to and may be involved in the transforming capacity of the adenovirus E1A protein. In case of HIV-1 infection, it is recruited by the viral protein Tat. Regulates Tat's transactivating activity and may help inducing chromatin remodeling of proviral genes. Acetylates FOXO1 and enhances its transcriptional activity. Acetylates BCL6 wich disrupts its ability to recruit histone deacetylases and hinders its transcriptional repressor activity. Participates in CLOCK or NPAS2-regulated rhythmic gene transcription; exhibits a circadian association with CLOCK or NPAS2, correlating with increase in PER1/2 mRNA and histone H3 acetylation on the PER1/2 promoter. Acetylates MTA1 at 'Lys-626' which is essential for its transcriptional coactivator activity (PubMed:10733570, PubMed:11430825, PubMed:11701890, PubMed:12402037, PubMed:12586840, PubMed:12929931, PubMed:14645221, PubMed:15186775, PubMed:15890677, PubMed:16617102, PubMed:16762839, PubMed:18722353, PubMed:18995842, PubMed:23415232, PubMed:23911289, PubMed:23934153, PubMed:8945521). Acetylates XBP1 isoform 2; acetylation increases protein stability of XBP1 isoform 2 and enhances its transcriptional activity (PubMed:20955178). Acetylates PCNA; acetylation promotes removal of chromatin-bound PCNA and its degradation during nucleotide excision repair (NER) (PubMed:24939902). Acetylates MEF2D.
EP300-AS1	22	41581218	41593505	43	rs9611502	rs9611526	162.876	6.34E-05	3.70E-06	rs2092563	EP300 antisense RNA 1 [Source:HGNC Symbol;Acc:HGNC:50504]	NA
EP400	12	132434464	132565011	114	rs117776735	rs7138875	116.796	0.394822	0.00957023	rs55704138	E1A binding protein p400 [Source:HGNC Symbol;Acc:HGNC:11958]	Component of the NuA4 histone acetyltransferase complex which is involved in transcriptional activation of select genes principally by acetylation of nucleosomal histones H4 and H2A. This modification may both alter nucleosome - DNA interactions and promote interaction of the modified histones with other proteins which positively regulate transcription. May be required for transcriptional activation of E2F1 and MYC target genes during cellular proliferation. The NuA4 complex ATPase and helicase activities seem to be, at least in part, contributed by the association of RUVBL1 and RUVBL2 with EP400. May regulate ZNF42 transcription activity. Component of a SWR1-like complex that specifically mediates the removal of histone H2A.Z/H2AFZ from the nucleosome.
EP400NL	12	132568827	132610885	91	rs138574999	rs12813277	118.337	0.177254	0.00957023	rs55704138	NA
EPAS1	2	46524540	46613842	241	rs72795625	rs7556828	283.335	0.207685	0.00673526	rs4953356	endothelial PAS domain protein 1 [Source:HGNC Symbol;Acc:HGNC:3374]	Transcription factor involved in the induction of oxygen regulated genes. Binds to core DNA sequence 5'-[AG]CGTG-3' within the hypoxia response element (HRE) of target gene promoters. Regulates the vascular endothelial growth factor (VEGF) expression and seems to be implicated in the development of blood vessels and the tubular system of lung. May also play a role in the formation of the endothelium that gives rise to the blood brain barrier. Potent activator of the Tie-2 tyrosine kinase expression. Activation seems to require recruitment of transcriptional coactivators such as CREBBP and probably EP300. Interaction with redox regulatory protein APEX seems to activate CTAD.
EPB41	1	29213602	29446558	132	rs537339	rs7544720	129.891	0.451025	0.0126762	rs2486198	erythrocyte membrane protein band 4.1 [Source:HGNC Symbol;Acc:HGNC:3377]	Protein 4.1 is a major structural element of the erythrocyte membrane skeleton. It plays a key role in regulating membrane physical properties of mechanical stability and deformability by stabilizing spectrin-actin interaction. Recruits DLG1 to membranes. Required for dynein-dynactin complex and NUMA1 recruitment at the mitotic cell cortex during anaphase (PubMed:23870127).
EPB41L1	20	34679425	34820721	93	rs141927722	rs13042512	139.403	0.0813179	0.000732654	rs2425204	erythrocyte membrane protein band 4.1 like 1 [Source:HGNC Symbol;Acc:HGNC:3378]	May function to confer stability and plasticity to neuronal membrane via multiple interactions, including the spectrin-actin-based cytoskeleton, integral membrane channels and membrane-associated guanylate kinases.
EPB41L2	6	131160487	131384462	188	rs139773623	rs12212901	119.695	0.848067	0.00111767	rs77406499	erythrocyte membrane protein band 4.1 like 2 [Source:HGNC Symbol;Acc:HGNC:3379]	Required for dynein-dynactin complex and NUMA1 recruitment at the mitotic cell cortex during anaphase (PubMed:23870127).
EPB41L3	18	5392379	5628990	359	rs8083231	rs1941014	307.038	0.745324	0.0010564	rs146243727	erythrocyte membrane protein band 4.1 like 3 [Source:HGNC Symbol;Acc:HGNC:3380]	Tumor suppressor that inhibits cell proliferation and promotes apoptosis. Modulates the activity of protein arginine N-methyltransferases, including PRMT3 and PRMT5.
EPB41L4A	5	111498314	111755010	254	rs62372389	rs17281712	319.87	0.178863	0.000854591	rs6886195	erythrocyte membrane protein band 4.1 like 4A [Source:HGNC Symbol;Acc:HGNC:13278]
EPB41L4A-AS1	5	111496222	111498198	93	rs1035858	rs146128029	124.259	0.162671	0.00310439	rs2288396	EPB41L4A antisense RNA 1 [Source:HGNC Symbol;Acc:HGNC:30749]	NA
EPB41L4A-AS2	5	111755279	111756677	40	rs1094445	rs17281726	39.2129	0.439468	0.00482707	rs4958046	NA
EPB41L4B	9	111934253	112083244	243	rs2791127	rs12551129	308.717	0.133471	0.000292449	rs12379888	erythrocyte membrane protein band 4.1 like 4B [Source:HGNC Symbol;Acc:HGNC:19818]	Up-regulates the activity of the Rho guanine nucleotide exchange factor ARHGEF18 (By similarity). Involved in the regulation of the circumferential actomyosin belt in epithelial cells (PubMed:22006950). Promotes cellular adhesion, migration and motility in vitro and may play a role in wound healing (PubMed:23664528). May have a role in mediating cytoskeletal changes associated with steroid-induced cell differentiation (PubMed:14521927).
EPB41L5	2	120770603	120936697	90	rs115240416	rs78380814	152.943	0.047212	0.000642279	rs116375266	erythrocyte membrane protein band 4.1 like 5 [Source:HGNC Symbol;Acc:HGNC:19819]	May contribute to the correct positioning of tight junctions during the establishment of polarity in epithelial cells.
EPB42	15	43489425	43513323	34	rs7166467	rs1814323	79.9968	0.0119803	0.00372729	rs11853991	erythrocyte membrane protein band 4.2 [Source:HGNC Symbol;Acc:HGNC:3381]	Probably plays an important role in the regulation of erythrocyte shape and mechanical properties.
EPC1	10	32556643	32667726	139	rs1571275	rs56320946	263.921	0.015987	0.000571683	rs11008925	enhancer of polycomb homolog 1 [Source:HGNC Symbol;Acc:HGNC:19876]	Component of the NuA4 histone acetyltransferase (HAT) complex which is involved in transcriptional activation of select genes principally by acetylation of nucleosomal histones H4 and H2A. This modification may both alter nucleosome - DNA interactions and promote interaction of the modified histones with other proteins which positively regulate transcription. This complex may be required for the activation of transcriptional programs associated with oncogene and proto-oncogene mediated growth induction, tumor suppressor mediated growth arrest and replicative senescence, apoptosis, and DNA repair. NuA4 may also play a direct role in DNA repair when directly recruited to sites of DNA damage.
EPC2	2	149402559	149545136	122	rs73965561	rs2890932	155.493	0.159204	0.0178631	rs59898377	enhancer of polycomb homolog 2 [Source:HGNC Symbol;Acc:HGNC:24543]	May play a role in transcription or DNA repair.
EPCAM	2	47596286	47614167	120	rs62138449	rs3771274	93.3763	0.711794	0.0115127	rs4987188	epithelial cell adhesion molecule [Source:HGNC Symbol;Acc:HGNC:11529]	May act as a physical homophilic interaction molecule between intestinal epithelial cells (IECs) and intraepithelial lymphocytes (IELs) at the mucosal epithelium for providing immunological barrier as a first line of defense against mucosal infection. Plays a role in embryonic stem cells proliferation and differentiation. Up-regulates the expression of FABP5, MYC and cyclins A and E.
EPDR1	7	37960162	37991542	138	rs12532505	rs143520574	115.478	0.688209	0.0248239	rs13224546	ependymin related 1 [Source:HGNC Symbol;Acc:HGNC:17572]
EPG5	18	43427573	43547305	141	rs28838005	rs10502871	156.906	0.30008	0.00288991	rs75033355	ectopic P-granules autophagy protein 5 homolog [Source:HGNC Symbol;Acc:HGNC:29331]	Involved in autophagy. May play a role in a late step of autophagy, such as clearance of autophagosomal cargo.
EPGN	4	75174186	75182520	64	rs10015148	rs7662139	46.6047	0.802789	0.0155823	rs77975133	epithelial mitogen [Source:HGNC Symbol;Acc:HGNC:17470]	Promotes the growth of epithelial cells. May stimulate the phosphorylation of EGFR and mitogen-activated protein kinases.
EPHA1	7	143088204	143105985	127	rs2293365	rs138775908	166.246	0.127726	0.00206661	rs10952549	EPH receptor A1 [Source:HGNC Symbol;Acc:HGNC:3385]	Receptor tyrosine kinase which binds promiscuously membrane-bound ephrin-A family ligands residing on adjacent cells, leading to contact-dependent bidirectional signaling into neighboring cells. The signaling pathway downstream of the receptor is referred to as forward signaling while the signaling pathway downstream of the ephrin ligand is referred to as reverse signaling. Binds with a low affinity EFNA3 and EFNA4 and with a high affinity to EFNA1 which most probably constitutes its cognate/functional ligand. Upon activation by EFNA1 induces cell attachment to the extracellular matrix inhibiting cell spreading and motility through regulation of ILK and downstream RHOA and RAC. Plays also a role in angiogenesis and regulates cell proliferation. May play a role in apoptosis.
EPHA1-AS1	7	143104905	143220540	156	rs79172074	rs2966697	184.32	0.233586	0.00206661	rs10952549	EPHA1 antisense RNA 1 [Source:HGNC Symbol;Acc:HGNC:27799]	NA
EPHA10	1	38181645	38230824	109	rs4653316	rs3748682	101.966	0.522755	0.00162848	rs114893558	EPH receptor A10 [Source:HGNC Symbol;Acc:HGNC:19987]	Receptor for members of the ephrin-A family. Binds to EFNA3, EFNA4 and EFNA5.
EPHA2	1	16450831	16482582	127	rs78149961	rs41269185	112.381	0.555924	0.0251299	rs143368120	EPH receptor A2 [Source:HGNC Symbol;Acc:HGNC:3386]	Receptor tyrosine kinase which binds promiscuously membrane-bound ephrin-A family ligands residing on adjacent cells, leading to contact-dependent bidirectional signaling into neighboring cells. The signaling pathway downstream of the receptor is referred to as forward signaling while the signaling pathway downstream of the ephrin ligand is referred to as reverse signaling. Activated by the ligand ephrin-A1/EFNA1 regulates migration, integrin-mediated adhesion, proliferation and differentiation of cells. Regulates cell adhesion and differentiation through DSG1/desmoglein-1 and inhibition of the ERK1/ERK2 (MAPK3/MAPK1, respectively) signaling pathway. May also participate in UV radiation-induced apoptosis and have a ligand-independent stimulatory effect on chemotactic cell migration. During development, may function in distinctive aspects of pattern formation and subsequently in development of several fetal tissues. Involved for instance in angiogenesis, in early hindbrain development and epithelial proliferation and branching morphogenesis during mammary gland development. Engaged by the ligand ephrin-A5/EFNA5 may regulate lens fiber cells shape and interactions and be important for lens transparency development and maintenance. With ephrin-A2/EFNA2 may play a role in bone remodeling through regulation of osteoclastogenesis and osteoblastogenesis.|(Microbial infection) Acts as a receptor for hepatitis C virus (HCV) in hepatocytes and facilitates its cell entry. Mediates HCV entry by promoting the formation of the CD81-CLDN1 receptor complexes that are essential for HCV entry and by enhancing membrane fusion of cells expressing HCV envelope glycoproteins.
EPHA3	3	89156673	89531284	161	rs1546173	rs74933121	355.356	0.00333747	4.72E-05	rs11924356	EPH receptor A3 [Source:HGNC Symbol;Acc:HGNC:3387]	Receptor tyrosine kinase which binds promiscuously membrane-bound ephrin family ligands residing on adjacent cells, leading to contact-dependent bidirectional signaling into neighboring cells. The signaling pathway downstream of the receptor is referred to as forward signaling while the signaling pathway downstream of the ephrin ligand is referred to as reverse signaling. Highly promiscuous for ephrin-A ligands it binds preferentially EFNA5. Upon activation by EFNA5 regulates cell-cell adhesion, cytoskeletal organization and cell migration. Plays a role in cardiac cells migration and differentiation and regulates the formation of the atrioventricular canal and septum during development probably through activation by EFNA1. Involved in the retinotectal mapping of neurons. May also control the segregation but not the guidance of motor and sensory axons during neuromuscular circuit development.
EPHA4	2	222282746	222437010	177	rs67167371	rs949465	183.636	0.385687	0.000495952	rs139109724	EPH receptor A4 [Source:HGNC Symbol;Acc:HGNC:3388]	Receptor tyrosine kinase which binds membrane-bound ephrin family ligands residing on adjacent cells, leading to contact-dependent bidirectional signaling into neighboring cells. The signaling pathway downstream of the receptor is referred to as forward signaling while the signaling pathway downstream of the ephrin ligand is referred to as reverse signaling. Highly promiscuous, it has the unique property among Eph receptors to bind and to be physiologically activated by both GPI-anchored ephrin-A and transmembrane ephrin-B ligands including EFNA1 and EFNB3. Upon activation by ephrin ligands, modulates cell morphology and integrin-dependent cell adhesion through regulation of the Rac, Rap and Rho GTPases activity. Plays an important role in the development of the nervous system controlling different steps of axonal guidance including the establishment of the corticospinal projections. May also control the segregation of motor and sensory axons during neuromuscular circuit development. In addition to its role in axonal guidance plays a role in synaptic plasticity. Activated by EFNA1 phosphorylates CDK5 at 'Tyr-15' which in turn phosphorylates NGEF regulating RHOA and dendritic spine morphogenesis. In the nervous system, plays also a role in repair after injury preventing axonal regeneration and in angiogenesis playing a role in central nervous system vascular formation. Additionally, its promiscuity makes it available to participate in a variety of cell-cell signaling regulating for instance the development of the thymic epithelium.
EPHA5	4	66185280	66536213	352	rs34963056	rs11723726	487.057	0.0824509	0.000236395	rs78695286	EPH receptor A5 [Source:HGNC Symbol;Acc:HGNC:3389]	Receptor tyrosine kinase which binds promiscuously GPI-anchored ephrin-A family ligands residing on adjacent cells, leading to contact-dependent bidirectional signaling into neighboring cells. The signaling pathway downstream of the receptor is referred to as forward signaling while the signaling pathway downstream of the ephrin ligand is referred to as reverse signaling. Among GPI-anchored ephrin-A ligands, EFNA5 most probably constitutes the cognate/functional ligand for EPHA5. Functions as an axon guidance molecule during development and may be involved in the development of the retinotectal, entorhino-hippocampal and hippocamposeptal pathways. Together with EFNA5 plays also a role in synaptic plasticity in adult brain through regulation of synaptogenesis. In addition to its function in the nervous system, the interaction of EPHA5 with EFNA5 mediates communication between pancreatic islet cells to regulate glucose-stimulated insulin secretion.
EPHA6	3	96533424	97467786	340	rs145236582	rs34382394	279.99	0.783035	0.00259036	rs144290662	EPH receptor A6 [Source:HGNC Symbol;Acc:HGNC:19296]	Receptor tyrosine kinase which binds promiscuously GPI-anchored ephrin-A family ligands residing on adjacent cells, leading to contact-dependent bidirectional signaling into neighboring cells. The signaling pathway downstream of the receptor is referred to as forward signaling while the signaling pathway downstream of the ephrin ligand is referred to as reverse signaling.
EPHA7	6	93949739	94129300	200	rs56378615	rs669238	238.78	0.2029	0.0101422	rs345723	EPH receptor A7 [Source:HGNC Symbol;Acc:HGNC:3390]	Receptor tyrosine kinase which binds promiscuously GPI-anchored ephrin-A family ligands residing on adjacent cells, leading to contact-dependent bidirectional signaling into neighboring cells. The signaling pathway downstream of the receptor is referred to as forward signaling while the signaling pathway downstream of the ephrin ligand is referred to as reverse signaling. Among GPI-anchored ephrin-A ligands, EFNA5 is a cognate/functional ligand for EPHA7 and their interaction regulates brain development modulating cell-cell adhesion and repulsion. Has a repellent activity on axons and is for instance involved in the guidance of corticothalamic axons and in the proper topographic mapping of retinal axons to the colliculus. May also regulate brain development through a caspase(CASP3)-dependent proapoptotic activity. Forward signaling may result in activation of components of the ERK signaling pathway including MAP2K1, MAP2K2, MAPK1 AND MAPK3 which are phosphorylated upon activation of EPHA7.
EPHA8	1	22890003	22930087	153	rs209724	rs291988	117.739	0.743409	0.016748	rs71638858	EPH receptor A8 [Source:HGNC Symbol;Acc:HGNC:3391]	Receptor tyrosine kinase which binds promiscuously GPI-anchored ephrin-A family ligands residing on adjacent cells, leading to contact-dependent bidirectional signaling into neighboring cells. The signaling pathway downstream of the receptor is referred to as forward signaling while the signaling pathway downstream of the ephrin ligand is referred to as reverse signaling. The GPI-anchored ephrin-A EFNA2, EFNA3, and EFNA5 are able to activate EPHA8 through phosphorylation. With EFNA5 may regulate integrin-mediated cell adhesion and migration on fibronectin substrate but also neurite outgrowth. During development of the nervous system plays also a role in axon guidance. Downstream effectors of the EPHA8 signaling pathway include FYN which promotes cell adhesion upon activation by EPHA8 and the MAP kinases in the stimulation of neurite outgrowth.
EPHB1	3	134514098	134979307	455	rs1447696	rs977026	498.771	0.284422	0.00341766	rs16842468	EPH receptor B1 [Source:HGNC Symbol;Acc:HGNC:3392]	Receptor tyrosine kinase which binds promiscuously transmembrane ephrin-B family ligands residing on adjacent cells, leading to contact-dependent bidirectional signaling into neighboring cells. The signaling pathway downstream of the receptor is referred to as forward signaling while the signaling pathway downstream of the ephrin ligand is referred to as reverse signaling. Cognate/functional ephrin ligands for this receptor include EFNB1, EFNB2 and EFNB3. During nervous system development, regulates retinal axon guidance redirecting ipsilaterally ventrotemporal retinal ganglion cells axons at the optic chiasm midline. This probably requires repulsive interaction with EFNB2. In the adult nervous system together with EFNB3, regulates chemotaxis, proliferation and polarity of the hippocampus neural progenitors. In addition to its role in axon guidance plays also an important redundant role with other ephrin-B receptors in development and maturation of dendritic spines and synapse formation. May also regulate angiogenesis. More generally, may play a role in targeted cell migration and adhesion. Upon activation by EFNB1 and probably other ephrin-B ligands activates the MAPK/ERK and the JNK signaling cascades to regulate cell migration and adhesion respectively. Involved in the maintenance of the pool of satellite cells (muscle stem cells) by promoting their self-renewal and reducing their activation and differentiation.
EPHB2	1	23037330	23241823	255	rs10580	rs4655138	233.504	0.599503	0.000122644	rs74616940	EPH receptor B2 [Source:HGNC Symbol;Acc:HGNC:3393]	Receptor tyrosine kinase which binds promiscuously transmembrane ephrin-B family ligands residing on adjacent cells, leading to contact-dependent bidirectional signaling into neighboring cells. The signaling pathway downstream of the receptor is referred to as forward signaling while the signaling pathway downstream of the ephrin ligand is referred to as reverse signaling. Functions in axon guidance during development. Involved in the guidance of commissural axons, that form a major interhemispheric connection between the 2 temporal lobes of the cerebral cortex. Also involved in guidance of contralateral inner ear efferent growth cones at the midline and of retinal ganglion cell axons to the optic disk. In addition to axon guidance, also regulates dendritic spines development and maturation and stimulates the formation of excitatory synapses. Upon activation by EFNB1, abolishes the ARHGEF15-mediated negative regulation on excitatory synapse formation. Controls other aspects of development including angiogenesis, palate development and in inner ear development through regulation of endolymph production. Forward and reverse signaling through the EFNB2/EPHB2 complex regulate movement and adhesion of cells that tubularize the urethra and septate the cloaca. May function as a tumor suppressor.
EPHB3	3	184279586	184300196	178	rs4912579	rs6782514	121.487	0.913346	0.0271947	rs35426635	EPH receptor B3 [Source:HGNC Symbol;Acc:HGNC:3394]	Receptor tyrosine kinase which binds promiscuously transmembrane ephrin-B family ligands residing on adjacent cells, leading to contact-dependent bidirectional signaling into neighboring cells. The signaling pathway downstream of the receptor is referred to as forward signaling while the signaling pathway downstream of the ephrin ligand is referred to as reverse signaling. Generally has an overlapping and redundant function with EPHB2. Like EPHB2, functions in axon guidance during development regulating for instance the neurons forming the corpus callosum and the anterior commissure, 2 major interhemispheric connections between the temporal lobes of the cerebral cortex. In addition to its role in axon guidance plays also an important redundant role with other ephrin-B receptors in development and maturation of dendritic spines and the formation of excitatory synapses. Controls other aspects of development through regulation of cell migration and positioning. This includes angiogenesis, palate development and thymic epithelium development for instance. Forward and reverse signaling through the EFNB2/EPHB3 complex also regulate migration and adhesion of cells that tubularize the urethra and septate the cloaca. Finally, plays an important role in intestinal epithelium differentiation segregating progenitor from differentiated cells in the crypt.
EPHB4	7	100400186	100425143	103	rs117339995	rs12667888	135.774	0.148245	0.00427185	rs142804882	EPH receptor B4 [Source:HGNC Symbol;Acc:HGNC:3395]	Receptor tyrosine kinase which binds promiscuously transmembrane ephrin-B family ligands residing on adjacent cells, leading to contact-dependent bidirectional signaling into neighboring cells. The signaling pathway downstream of the receptor is referred to as forward signaling while the signaling pathway downstream of the ephrin ligand is referred to as reverse signaling. Together with its cognate ligand/functional ligand EFNB2 plays a central role in heart morphogenesis and angiogenesis through regulation of cell adhesion and cell migration. EPHB4-mediated forward signaling controls cellular repulsion and segregation form EFNB2-expressing cells. Plays also a role in postnatal blood vessel remodeling, morphogenesis and permeability and is thus important in the context of tumor angiogenesis.
EPHB6	7	142552775	142568847	67	rs3114477	rs4252456	69.3974	0.377903	0.0198336	rs117424238	EPH receptor B6 [Source:HGNC Symbol;Acc:HGNC:3396]	Kinase-defective receptor for members of the ephrin-B family. Binds to ephrin-B1 and ephrin-B2. Modulates cell adhesion and migration by exerting both positive and negative effects upon stimulation with ephrin-B2. Inhibits JNK activation, T-cell receptor-induced IL-2 secretion and CD25 expression upon stimulation with ephrin-B2.
EPHX1	1	225997775	226033262	141	rs12048908	rs77554335	145.463	0.393998	0.00817789	rs2102663	epoxide hydrolase 1 [Source:HGNC Symbol;Acc:HGNC:3401]	Biotransformation enzyme that catalyzes the hydrolysis of arene and aliphatic epoxides to less reactive and more water soluble dihydrodiols by the trans addition of water.
EPHX2	8	27348518	27402439	146	rs10091396	rs7821500	309.967	0.00291334	0.000380603	rs3824103	epoxide hydrolase 2 [Source:HGNC Symbol;Acc:HGNC:3402]	Bifunctional enzyme. The C-terminal domain has epoxide hydrolase activity and acts on epoxides (alkene oxides, oxiranes) and arene oxides. Plays a role in xenobiotic metabolism by degrading potentially toxic epoxides. Also determines steady-state levels of physiological mediators. The N-terminal domain has lipid phosphatase activity, with the highest activity towards threo-9,10-phosphonooxy-hydroxy-octadecanoic acid, followed by erythro-9,10-phosphonooxy-hydroxy-octadecanoic acid, 12-phosphonooxy-octadec-9Z-enoic acid, 12-phosphonooxy-octadec-9E-enoic acid, and p-nitrophenyl phosphate.
EPHX3	19	15337729	15343858	67	rs4808235	rs111569875	112.545	0.0413289	0.000261954	rs7249964	epoxide hydrolase 3 [Source:HGNC Symbol;Acc:HGNC:23760]
EPHX4	1	92495532	92529093	64	rs149072800	rs525834	51.002	0.667384	0.00288445	rs17131602	epoxide hydrolase 4 [Source:HGNC Symbol;Acc:HGNC:23758]
EPM2A	6	145946439	146056991	65	rs9376950	rs2328709	78.4602	0.208622	0.0197913	rs56349414	EPM2A, laforin glucan phosphatase [Source:HGNC Symbol;Acc:HGNC:3413]	Plays an important role in preventing glycogen hyperphosphorylation and the formation of insoluble aggregates, via its activity as glycogen phosphatase, and by promoting the ubiquitination of proteins involved in glycogen metabolism via its interaction with the E3 ubiquitin ligase NHLRC1/malin. Shows strong phosphatase activity towards complex carbohydrates in vitro, avoiding glycogen hyperphosphorylation which is associated with reduced branching and formation of insoluble aggregates (PubMed:16901901, PubMed:23922729, PubMed:26231210, PubMed:25538239, PubMed:25544560). Dephosphorylates phosphotyrosine and synthetic substrates, such as para-nitrophenylphosphate (pNPP), and has low activity with phosphoserine and phosphothreonine substrates (in vitro) (PubMed:11001928, PubMed:11220751, PubMed:11739371, PubMed:14532330, PubMed:16971387, PubMed:18617530, PubMed:22036712, PubMed:23922729, PubMed:14722920). Has been shown to dephosphorylate MAPT (By similarity). Forms a complex with NHLRC1/malin and HSP70, which suppresses the cellular toxicity of misfolded proteins by promoting their degradation through the ubiquitin-proteasome system (UPS). Acts as a scaffold protein to facilitate PPP1R3C/PTG ubiquitination by NHLRC1/malin (PubMed:23922729). Also promotes proteasome-independent protein degradation through the macroautophagy pathway (PubMed:20453062).|Isoform 2: does not bind to glycogen (PubMed:18617530). Lacks phosphatase activity and might function as a dominant-negative regulator for the phosphatase activity of isoform 1 and isoform 7 (PubMed:18617530, PubMed:22036712).|Isoform 7: has phosphatase activity (in vitro).
EPM2AIP1	3	37027356	37034795	40	rs4535177	rs9876116	44.4417	0.312217	0.00408033	rs13096329	EPM2A interacting protein 1 [Source:HGNC Symbol;Acc:HGNC:19735]
EPN1	19	56186560	56207133	134	rs8110652	rs8100685	66.4041	0.975138	0.0968805	rs62129562	epsin 1 [Source:HGNC Symbol;Acc:HGNC:21604]	Binds to membranes enriched in phosphatidylinositol 4,5-bisphosphate (PtdIns(4,5)P2). Modifies membrane curvature and facilitates the formation of clathrin-coated invaginations (By similarity). Regulates receptor-mediated endocytosis.
EPN2	17	19140689	19240028	30	rs959071	rs2233072	34.7119	0.281954	0.00646792	rs12325948	epsin 2 [Source:HGNC Symbol;Acc:HGNC:18639]	Plays a role in the formation of clathrin-coated invaginations and endocytosis.
EPN2-AS1	17	19199908	19209574	22	rs16960158	rs8065189	21.0875	0.449937	0.00646792	rs12325948	EPN2 antisense RNA 1 [Source:HGNC Symbol;Acc:HGNC:40849]	NA
EPN2-IT1	17	19174705	19177701	15	rs959071	rs3785775	18.563	0.250277	0.00646792	rs12325948	NA
EPN3	17	48610047	48621111	119	rs1551717	rs11079918	163.361	0.122355	0.000245033	rs198537	epsin 3 [Source:HGNC Symbol;Acc:HGNC:18235]
EPO	7	100318422	100321323	72	rs118093804	rs314298	101.445	0.116597	0.00104882	rs139912009	erythropoietin [Source:HGNC Symbol;Acc:HGNC:3415]	Hormone involved in the regulation of erythrocyte proliferation and differentiation and the maintenance of a physiological level of circulating erythrocyte mass. Binds to EPOR leading to EPOR dimerization and JAK2 activation thereby activating specific downstream effectors, including STAT1 and STAT3.
EPOR	19	11487880	11495018	75	rs8110894	rs111700101	71.9347	0.472041	0.0225283	rs12983706	erythropoietin receptor [Source:HGNC Symbol;Acc:HGNC:3416]	Receptor for erythropoietin. Mediates erythropoietin-induced erythroblast proliferation and differentiation. Upon EPO stimulation, EPOR dimerizes triggering the JAK2/STAT5 signaling cascade. In some cell types, can also activate STAT1 and STAT3. May also activate the LYN tyrosine kinase.|Isoform EPOR-T acts as a dominant-negative receptor of EPOR-mediated signaling.
EPPIN	20	44169264	44176065	60	rs6032237	rs3091933	40.6285	0.770404	0.080675	rs6065830	epididymal peptidase inhibitor [Source:HGNC Symbol;Acc:HGNC:15932]	Serine protease inhibitor that plays an essential role in male reproduction and fertility. Modulates the hydrolysis of SEMG1 by KLK3/PSA (a serine protease), provides antimicrobial protection for spermatozoa in the ejaculate coagulum, and binds SEMG1 thereby inhibiting sperm motility.
EPPIN-WFDC6	20	44164918	44176065	64	rs6073758	rs3091933	42.8404	0.782597	0.080675	rs6065830	EPPIN-WFDC6 readthrough [Source:HGNC Symbol;Acc:HGNC:38825]	NA
EPPK1	8	144939491	144952632	131	rs58557681	rs72693398	235.588	0.0112777	1.91E-05	rs11778556	NA
EPRS	1	220141941	220220000	101	rs4846607	rs78887187	92.0647	0.522328	0.0104272	rs146293670	glutamyl-prolyl-tRNA synthetase [Source:HGNC Symbol;Acc:HGNC:3418]	Catalyzes the attachment of the cognate amino acid to the corresponding tRNA in a two-step reaction: the amino acid is first activated by ATP to form a covalent intermediate with AMP and is then transferred to the acceptor end of the cognate tRNA. Component of the GAIT (gamma interferon-activated inhibitor of translation) complex which mediates interferon-gamma-induced transcript-selective translation inhibition in inflammation processes. Upon interferon-gamma activation and subsequent phosphorylation dissociates from the multisynthetase complex and assembles into the GAIT complex which binds to stem loop-containing GAIT elements in the 3'-UTR of diverse inflammatory mRNAs (such as ceruplasmin) and suppresses their translation.
EPS15	1	51819934	51984995	99	rs56057935	rs17394584	132.994	0.139606	5.23E-05	rs151129349	epidermal growth factor receptor pathway substrate 15 [Source:HGNC Symbol;Acc:HGNC:3419]	Involved in cell growth regulation. May be involved in the regulation of mitogenic signals and control of cell proliferation. Involved in the internalization of ligand-inducible receptors of the receptor tyrosine kinase (RTK) type, in particular EGFR. Plays a role in the assembly of clathrin-coated pits (CCPs). Acts as a clathrin adapter required for post-Golgi trafficking. Seems to be involved in CCPs maturation including invagination or budding. Involved in endocytosis of integrin beta-1 (ITGB1) and transferrin receptor (TFR); internalization of ITGB1 as DAB2-dependent cargo but not TFR seems to require association with DAB2.
EPS15L1	19	16466054	16582823	148	rs285250	rs2303118	124.248	0.667714	0.0089081	rs10426525	epidermal growth factor receptor pathway substrate 15 like 1 [Source:HGNC Symbol;Acc:HGNC:24634]	Seems to be a constitutive component of clathrin-coated pits that is required for receptor-mediated endocytosis. Involved in endocytosis of integrin beta-1 (ITGB1) and transferrin receptor (TFR); internalization of ITGB1 as DAB2-dependent cargo but not TFR seems to require association with DAB2.
EPS8	12	15773074	15942510	105	rs71459185	rs1358306	127.591	0.177767	0.00434475	rs73053125	epidermal growth factor receptor pathway substrate 8 [Source:HGNC Symbol;Acc:HGNC:3420]	Signaling adapter that controls various cellular protrusions by regulating actin cytoskeleton dynamics and architecture. Depending on its association with other signal transducers, can regulate different processes. Together with SOS1 and ABI1, forms a trimeric complex that participates in transduction of signals from Ras to Rac by activating the Rac-specific guanine nucleotide exchange factor (GEF) activity. Acts as a direct regulator of actin dynamics by binding actin filaments and has both barbed-end actin filament capping and actin bundling activities depending on the context. Displays barbed-end actin capping activity when associated with ABI1, thereby regulating actin-based motility process: capping activity is auto-inhibited and inhibition is relieved upon ABI1 interaction. Also shows actin bundling activity when associated with BAIAP2, enhancing BAIAP2-dependent membrane extensions and promoting filopodial protrusions. Involved in the regulation of processes such as axonal filopodia growth, stereocilia length, dendritic cell migration and cancer cell migration and invasion. Acts as a regulator of axonal filopodia formation in neurons: in the absence of neurotrophic factors, negatively regulates axonal filopodia formation via actin-capping activity. In contrast, it is phosphorylated in the presence of BDNF leading to inhibition of its actin-capping activity and stimulation of filopodia formation. Component of a complex with WHRN and MYO15A that localizes at stereocilia tips and is required for elongation of the stereocilia actin core. Indirectly involved in cell cycle progression; its degradation following ubiquitination being required during G2 phase to promote cell shape changes.
EPS8L1	19	55587220	55599291	139	rs1654421	rs3760873	137.811	0.447483	0.00335074	rs36076509	EPS8 like 1 [Source:HGNC Symbol;Acc:HGNC:21295]	Stimulates guanine exchange activity of SOS1. May play a role in membrane ruffling and remodeling of the actin cytoskeleton.
EPS8L2	11	706119	727727	128	rs111257108	rs140847737	169.577	0.151276	0.000940084	rs11246306	EPS8 like 2 [Source:HGNC Symbol;Acc:HGNC:21296]	Stimulates guanine exchange activity of SOS1. May play a role in membrane ruffling and remodeling of the actin cytoskeleton.
EPS8L3	1	110292701	110306644	122	rs112852158	rs61788682	100.723	0.708544	0.0139902	rs28751997	EPS8 like 3 [Source:HGNC Symbol;Acc:HGNC:21297]
EPSTI1	13	43460523	43566407	198	rs2324970	rs139709312	219.418	0.293785	0.00160379	rs9533332	epithelial stromal interaction 1 [Source:HGNC Symbol;Acc:HGNC:16465]
EPT1	2	26568953	26618759	97	rs72809691	rs116115107	157.254	0.0719856	0.00600334	rs58275501	NA
EPX	17	56270088	56282535	80	rs985346	rs2301870	173.742	0.0117104	0.000147937	rs75996430	eosinophil peroxidase [Source:HGNC Symbol;Acc:HGNC:3423]	Mediates tyrosine nitration of secondary granule proteins in mature resting eosinophils. Shows significant inhibitory activity towards Mycobacterium tuberculosis H37Rv by inducing bacterial fragmentation and lysis.
EPYC	12	91357455	91398803	74	rs117045950	rs112294402	75.9489	0.390491	0.0017667	rs34269822	epiphycan [Source:HGNC Symbol;Acc:HGNC:3053]	May have a role in bone formation and also in establishing the ordered structure of cartilage through matrix organization.
EQTN	9	27284653	27297137	147	rs72617303	rs12553110	147.164	0.420282	0.00982527	rs117021683	equatorin [Source:HGNC Symbol;Acc:HGNC:1359]	Acrosomal membrane-anchored protein involved in the process of fertilization and in acrosome biogenesis.
ERAL1	17	27182042	27188072	48	rs9913801	rs75491281	34.4464	0.726176	0.0145658	rs113539681	Era like 12S mitochondrial rRNA chaperone 1 [Source:HGNC Symbol;Acc:HGNC:3424]	Probable GTPase that plays a role in the mitochondrial ribosomal small subunit assembly. Specifically binds the 12S mitochondrial rRNA (12S mt-rRNA) to a 33 nucleotide section delineating the 3' terminal stem-loop region. May act as a chaperone that protects the 12S mt-rRNA on the 28S mitoribosomal subunit during ribosomal small subunit assembly.
ERAP1	5	96096513	96149848	128	rs72772092	rs17087083	341.99	0.0027062	6.66E-06	rs34757	endoplasmic reticulum aminopeptidase 1 [Source:HGNC Symbol;Acc:HGNC:18173]	Aminopeptidase that plays a central role in peptide trimming, a step required for the generation of most HLA class I-binding peptides. Peptide trimming is essential to customize longer precursor peptides to fit them to the correct length required for presentation on MHC class I molecules. Strongly prefers substrates 9-16 residues long. Rapidly degrades 13-mer to a 9-mer and then stops. Preferentially hydrolyzes the residue Leu and peptides with a hydrophobic C-terminus, while it has weak activity toward peptides with charged C-terminus. May play a role in the inactivation of peptide hormones. May be involved in the regulation of blood pressure through the inactivation of angiotensin II and/or the generation of bradykinin in the kidney.
ERAP2	5	96211643	96255406	84	rs152280	rs115868473	154.964	0.0323987	0.000696137	rs56395748	endoplasmic reticulum aminopeptidase 2 [Source:HGNC Symbol;Acc:HGNC:29499]	Aminopeptidase that plays a central role in peptide trimming, a step required for the generation of most HLA class I-binding peptides. Peptide trimming is essential to customize longer precursor peptides to fit them to the correct length required for presentation on MHC class I molecules. Preferentially hydrolyzes the basic residues Arg and Lys.
ERBB2	17	37844336	37884915	62	rs74344980	rs7224641	48.4404	0.690679	0.0144128	rs1874224	erb-b2 receptor tyrosine kinase 2 [Source:HGNC Symbol;Acc:HGNC:3430]	Protein tyrosine kinase that is part of several cell surface receptor complexes, but that apparently needs a coreceptor for ligand binding. Essential component of a neuregulin-receptor complex, although neuregulins do not interact with it alone. GP30 is a potential ligand for this receptor. Regulates outgrowth and stabilization of peripheral microtubules (MTs). Upon ERBB2 activation, the MEMO1-RHOA-DIAPH1 signaling pathway elicits the phosphorylation and thus the inhibition of GSK3B at cell membrane. This prevents the phosphorylation of APC and CLASP2, allowing its association with the cell membrane. In turn, membrane-bound APC allows the localization of MACF1 to the cell membrane, which is required for microtubule capture and stabilization.|In the nucleus is involved in transcriptional regulation. Associates with the 5'-TCAAATTC-3' sequence in the PTGS2/COX-2 promoter and activates its transcription. Implicated in transcriptional activation of CDKN1A; the function involves STAT3 and SRC. Involved in the transcription of rRNA genes by RNA Pol I and enhances protein synthesis and cell growth.
ERBB2IP	5	65222381	65376851	108	rs115394008	rs154845	98.0155	0.557103	0.0184011	rs75609965	NA
ERBB3	12	56473808	56497291	50	rs11613544	rs78182748	114.574	0.0048855	0.000841939	rs7302200	erb-b2 receptor tyrosine kinase 3 [Source:HGNC Symbol;Acc:HGNC:3431]	Tyrosine-protein kinase that plays an essential role as cell surface receptor for neuregulins. Binds to neuregulin-1 (NRG1) and is activated by it; ligand-binding increases phosphorylation on tyrosine residues and promotes its association with the p85 subunit of phosphatidylinositol 3-kinase (PubMed:20682778). May also be activated by CSPG5 (PubMed:15358134).
ERBB4	2	212240441	213403352	1130	rs61028848	rs62186327	1499.25	0.0381066	0.000169958	rs11679952	erb-b2 receptor tyrosine kinase 4 [Source:HGNC Symbol;Acc:HGNC:3432]	Tyrosine-protein kinase that plays an essential role as cell surface receptor for neuregulins and EGF family members and regulates development of the heart, the central nervous system and the mammary gland, gene transcription, cell proliferation, differentiation, migration and apoptosis. Required for normal cardiac muscle differentiation during embryonic development, and for postnatal cardiomyocyte proliferation. Required for normal development of the embryonic central nervous system, especially for normal neural crest cell migration and normal axon guidance. Required for mammary gland differentiation, induction of milk proteins and lactation. Acts as cell-surface receptor for the neuregulins NRG1, NRG2, NRG3 and NRG4 and the EGF family members BTC, EREG and HBEGF. Ligand binding triggers receptor dimerization and autophosphorylation at specific tyrosine residues that then serve as binding sites for scaffold proteins and effectors. Ligand specificity and signaling is modulated by alternative splicing, proteolytic processing, and by the formation of heterodimers with other ERBB family members, thereby creating multiple combinations of intracellular phosphotyrosines that trigger ligand- and context-specific cellular responses. Mediates phosphorylation of SHC1 and activation of the MAP kinases MAPK1/ERK2 and MAPK3/ERK1. Isoform JM-A CYT-1 and isoform JM-B CYT-1 phosphorylate PIK3R1, leading to the activation of phosphatidylinositol 3-kinase and AKT1 and protect cells against apoptosis. Isoform JM-A CYT-1 and isoform JM-B CYT-1 mediate reorganization of the actin cytoskeleton and promote cell migration in response to NRG1. Isoform JM-A CYT-2 and isoform JM-B CYT-2 lack the phosphotyrosine that mediates interaction with PIK3R1, and hence do not phosphorylate PIK3R1, do not protect cells against apoptosis, and do not promote reorganization of the actin cytoskeleton and cell migration. Proteolytic processing of isoform JM-A CYT-1 and isoform JM-A CYT-2 gives rise to the corresponding soluble intracellular domains (4ICD) that translocate to the nucleus, promote nuclear import of STAT5A, activation of STAT5A, mammary epithelium differentiation, cell proliferation and activation of gene expression. The ERBB4 soluble intracellular domains (4ICD) colocalize with STAT5A at the CSN2 promoter to regulate transcription of milk proteins during lactation. The ERBB4 soluble intracellular domains can also translocate to mitochondria and promote apoptosis.
