## Supplementary Tables for "Discovery of genomic loci associated with sleep apnoea risk through multi-trait GWAS analysis with snoring" (part 12 of 29)

### Sheet: S4 (continued)
Fastbat gene-based association tests for OSAmtagSnoring
ERC1	12	1100403	1605099	542	rs2887532	rs7976606	687.615	0.105718	4.90E-06	rs12581771	ELKS/RAB6-interacting/CAST family member 1 [Source:HGNC Symbol;Acc:HGNC:17072]	Regulatory subunit of the IKK complex. Probably recruits IkappaBalpha/NFKBIA to the complex. May be involved in the organization of the cytomatrix at the nerve terminals active zone (CAZ) which regulates neurotransmitter release. May be involved in vesicle trafficking at the CAZ. May be involved in Rab-6 regulated endosomes to Golgi transport.
ERC2	3	55542335	56502391	716	rs508407	rs75486727	1206.47	0.00375022	4.61E-06	rs815473	ELKS/RAB6-interacting/CAST family member 2 [Source:HGNC Symbol;Acc:HGNC:31922]	Thought to be involved in the organization of the cytomatrix at the nerve terminals active zone (CAZ) which regulates neurotransmitter release. Seems to act together with BSN. May recruit liprin-alpha proteins to the CAZ.
ERC2-IT1	3	55691242	55693497	94	rs79123063	rs1179374	398.108	2.04E-05	4.61E-06	rs815473	NA
ERCC1	19	45910590	45927177	104	rs3916851	rs1049698	77.0277	0.777941	0.011212	rs3212947	ERCC excision repair 1, endonuclease non-catalytic subunit [Source:HGNC Symbol;Acc:HGNC:3433]	Isoform 1: Non-catalytic component of a structure-specific DNA repair endonuclease responsible for the 5'-incision during DNA repair. Responsible, in conjunction with SLX4, for the first step in the repair of interstrand cross-links (ICL). Participates in the processing of anaphase bridge-generating DNA structures, which consist in incompletely processed DNA lesions arising during S or G2 phase, and can result in cytokinesis failure. Also required for homology-directed repair (HDR) of DNA double-strand breaks, in conjunction with SLX4.
ERCC2	19	45854648	45873845	126	rs62120865	rs11615	145.776	0.25464	0.00305609	rs35605600	ERCC excision repair 2, TFIIH core complex helicase subunit [Source:HGNC Symbol;Acc:HGNC:3434]	ATP-dependent 5'-3' DNA helicase, component of the core-TFIIH basal transcription factor. Involved in nucleotide excision repair (NER) of DNA by opening DNA around the damage, and in RNA transcription by RNA polymerase II by anchoring the CDK-activating kinase (CAK) complex, composed of CDK7, cyclin H and MAT1, to the core-TFIIH complex. Involved in the regulation of vitamin-D receptor activity. As part of the mitotic spindle-associated MMXD complex it plays a role in chromosome segregation. Might have a role in aging process and could play a causative role in the generation of skin cancers.
ERCC3	2	128014865	128051752	47	rs4662574	rs112327507	51.1735	0.328745	0.00342457	rs111784585	ERCC excision repair 3, TFIIH core complex helicase subunit [Source:HGNC Symbol;Acc:HGNC:3435]	ATP-dependent 3'-5' DNA helicase, component of the core-TFIIH basal transcription factor, involved in nucleotide excision repair (NER) of DNA and, when complexed to CAK, in RNA transcription by RNA polymerase II. Acts by opening DNA either around the RNA transcription start site or the DNA damage.
ERCC4	16	14014013	14046205	100	rs231126	rs8044564	68.3326	0.845381	0.00743063	rs3974347	ERCC excision repair 4, endonuclease catalytic subunit [Source:HGNC Symbol;Acc:HGNC:3436]	Catalytic component of a structure-specific DNA repair endonuclease responsible for the 5-prime incision during DNA repair. Involved in homologous recombination that assists in removing interstrand cross-link.
ERCC5	13	103498190	103528351	113	rs60951398	rs9586010	89.0794	0.708668	0.0450417	rs61967462	ERCC excision repair 5, endonuclease [Source:HGNC Symbol;Acc:HGNC:3437]	NA
ERCC6	10	50662525	50747169	91	rs61850965	rs10857516	82.0205	0.559793	0.0160007	rs4253161	ERCC excision repair 6, chromatin remodeling factor [Source:HGNC Symbol;Acc:HGNC:3438]	NA
ERCC6-PGBD3	10	50723150	50747584	50	rs2209281	rs1917803	54.7793	0.329313	0.0160007	rs4253161	NA
ERCC6L2	9	98637899	98780735	125	rs9409321	rs10760727	279.137	0.00622157	0.000867861	rs16910396	ERCC excision repair 6 like 2 [Source:HGNC Symbol;Acc:HGNC:26922]	May be involved in early DNA damage response.
ERCC8	5	60169658	60240905	55	rs1445293	rs162246	36.2873	0.822592	0.0206637	rs10036497	ERCC excision repair 8, CSA ubiquitin ligase complex subunit [Source:HGNC Symbol;Acc:HGNC:3439]	Substrate-recognition component of the CSA complex, a DCX (DDB1-CUL4-X-box) E3 ubiquitin-protein ligase complex, involved in transcription-coupled nucleotide excision repair. The CSA complex (DCX(ERCC8) complex) promotes the ubiquitination and subsequent proteasomal degradation of ERCC6 in a UV-dependent manner; ERCC6 degradation is essential for the recovery of RNA synthesis after transcription-coupled repair. It is required for the recruitment of XAB2, HMGN1 and TCEA1/TFIIS to a transcription-coupled repair complex which removes RNA polymerase II-blocking lesions from the transcribed strand of active genes.
EREG	4	75230859	75254477	88	rs72654839	rs1494878	86.8659	0.443046	0.0155823	rs77975133	epiregulin [Source:HGNC Symbol;Acc:HGNC:3443]	Ligand of the EGF receptor/EGFR and ERBB4. Stimulates EGFR and ERBB4 tyrosine phosphorylation (PubMed:9419975). Contributes to inflammation, wound healing, tissue repair, and oocyte maturation by regulating angiogenesis and vascular remodeling and by stimulating cell proliferation (PubMed:24631357).
ERF	19	42751716	42759309	33	rs2303652	rs2615614	70.3685	0.0196149	0.00248652	rs2303652	ETS2 repressor factor [Source:HGNC Symbol;Acc:HGNC:3444]	Potent transcriptional repressor that binds to the H1 element of the Ets2 promoter. May regulate other genes involved in cellular proliferation. Required for extraembryonic ectoderm differentiation, ectoplacental cone cavity closure, and chorioallantoic attachment (By similarity). May be important for regulating trophoblast stem cell differentiation.
ERG	21	39739182	40033704	428	rs9976261	rs4817959	602.707	0.031213	0.000440766	rs2836627	ERG, ETS transcription factor [Source:HGNC Symbol;Acc:HGNC:3446]	Transcriptional regulator. May participate in transcriptional regulation through the recruitment of SETDB1 histone methyltransferase and subsequent modification of local chromatin structure.
ERGIC1	5	172261222	172379688	263	rs2243467	rs11743280	403.088	0.0229194	0.000147539	rs114526848	endoplasmic reticulum-golgi intermediate compartment 1 [Source:HGNC Symbol;Acc:HGNC:29205]	Possible role in transport between endoplasmic reticulum and Golgi.
ERGIC2	12	29493578	29534143	71	rs77192223	rs17660352	47.6699	0.782211	0.0813535	rs10771514	ERGIC and golgi 2 [Source:HGNC Symbol;Acc:HGNC:30208]	Possible role in transport between endoplasmic reticulum and Golgi.
ERGIC3	20	34129777	34145405	66	rs224375	rs882436	177.965	0.00468258	0.00110548	rs224393	ERGIC and golgi 3 [Source:HGNC Symbol;Acc:HGNC:15927]	Possible role in transport between endoplasmic reticulum and Golgi.
ERH	14	69846839	69865021	81	rs55758243	rs184238756	71.3097	0.569115	0.0170939	rs1275692	ERH, mRNA splicing and mitosis factor [Source:HGNC Symbol;Acc:HGNC:3447]	May have a role in the cell cycle.
ERI1	8	8860313	8890849	116	rs2409113	rs73197735	104.437	0.499566	0.0454682	rs138067598	exoribonuclease 1 [Source:HGNC Symbol;Acc:HGNC:23994]	RNA exonuclease that binds to the 3'-end of histone mRNAs and degrades them, suggesting that it plays an essential role in histone mRNA decay after replication. A 2' and 3'-hydroxyl groups at the last nucleotide of the histone 3'-end is required for efficient degradation of RNA substrates. Also able to degrade the 3'-overhangs of short interfering RNAs (siRNAs) in vitro, suggesting a possible role as regulator of RNA interference (RNAi). Requires for binding the 5'-ACCCA-3' sequence present in stem-loop structure. Able to bind other mRNAs. Required for 5.8S rRNA 3'-end processing. Also binds to 5.8s ribosomal RNA. Binds with high affinity to the stem-loop structure of replication-dependent histone pre-mRNAs.
ERI2	16	20791514	20817795	43	rs1021589	rs12926084	42.303	0.455477	0.0144609	rs12926084	ERI1 exoribonuclease family member 2 [Source:HGNC Symbol;Acc:HGNC:30541]
ERI3	1	44686741	44820939	72	rs36058008	rs139367711	55.1746	0.697614	0.00755366	rs12402036	ERI1 exoribonuclease family member 3 [Source:HGNC Symbol;Acc:HGNC:17276]
ERI3-IT1	1	44688266	44709955	34	rs34716757	rs325159	19.03	0.905296	0.121562	rs41270415	ERI3 intronic transcript 1 [Source:HGNC Symbol;Acc:HGNC:41431]	NA
ERICH1	8	614199	681226	272	rs1703875	rs60197175	554.178	0.0147853	0.000403429	rs1703893	glutamate rich 1 [Source:HGNC Symbol;Acc:HGNC:27234]
ERICH1-AS1	8	687604	1087777	679	rs577745022	rs61697611	1542.98	0.000259909	4.73E-06	rs13273796	NA
ERICH2	2	171627191	171655481	63	rs4668302	rs45506192	113.798	0.050284	0.00308306	rs3791869	glutamate rich 2 [Source:HGNC Symbol;Acc:HGNC:44395]
ERICH3	1	75033794	75139422	122	rs10493544	rs28459619	190.618	0.031871	0.0016032	rs67072967	glutamate rich 3 [Source:HGNC Symbol;Acc:HGNC:25346]
ERICH4	19	41949062	41950670	59	rs11667908	rs75859637	53.7866	0.520786	0.0045094	rs7260507	glutamate rich 4 [Source:HGNC Symbol;Acc:HGNC:34497]
ERICH5	8	99076749	99105838	118	rs145408942	rs11781906	143.707	0.198381	0.00340614	rs113330983	glutamate rich 5 [Source:HGNC Symbol;Acc:HGNC:26823]
ERICH6	3	150377674	150421742	111	rs115102263	rs2116685	192.548	0.0242572	0.00281593	rs2177148	glutamate rich 6 [Source:HGNC Symbol;Acc:HGNC:28602]
ERICH6B	13	46115431	46189874	103	rs3014948	rs11843271	101.726	0.425592	0.0038564	rs1123242	glutamate rich 6B [Source:HGNC Symbol;Acc:HGNC:26523]
ERLEC1	2	54014067	54045956	83	rs13423576	rs114176568	56.6818	0.783443	0.0305068	rs79613139	endoplasmic reticulum lectin 1 [Source:HGNC Symbol;Acc:HGNC:25222]	Probable lectin that binds selectively to improperly folded lumenal proteins. May function in endoplasmic reticulum quality control and endoplasmic reticulum-associated degradation (ERAD) of both non-glycosylated proteins and glycoproteins.
ERLIN1	10	101909846	101945814	71	rs7068215	rs7092983	86.4266	0.234506	0.0228266	rs12773244	ER lipid raft associated 1 [Source:HGNC Symbol;Acc:HGNC:16947]	Component of the ERLIN1/ERLIN2 complex which mediates the endoplasmic reticulum-associated degradation (ERAD) of inositol 1,4,5-trisphosphate receptors (IP3Rs). Involved in regulation of cellular cholesterol homeostasis by regulation the SREBP signaling pathway. Binds cholesterol and may promote ER retention of the SCAP-SREBF complex (PubMed:24217618).
ERLIN2	8	37594096	37615319	57	rs34678948	rs7015566	48.3864	0.632402	0.0467478	rs75052278	ER lipid raft associated 2 [Source:HGNC Symbol;Acc:HGNC:1356]	Component of the ERLIN1/ERLIN2 complex which mediates the endoplasmic reticulum-associated degradation (ERAD) of inositol 1,4,5-trisphosphate receptors (IP3Rs) such as ITPR1 (PubMed:19240031, PubMed:17502376). Promotes sterol-accelerated ERAD of HMGCR probably implicating an AMFR/gp78-containing ubiquitin ligase complex (PubMed:21343306). Involved in regulation of cellular cholesterol homeostasis by regulation the SREBP signaling pathway. May promote ER retention of the SCAP-SREBF complex (PubMed:24217618).
ERMAP	1	43282775	43310660	63	rs11210712	rs841861	20.3251	0.998754	0.104058	rs78463196	erythroblast membrane associated protein (Scianna blood group) [Source:HGNC Symbol;Acc:HGNC:15743]	Possible role as a cell-adhesion or receptor molecule of erythroid cells.
ERMARD	6	170151717	170181680	81	rs1137523	rs79885733	125.413	0.100409	0.00407387	rs9383479	ER membrane associated RNA degradation [Source:HGNC Symbol;Acc:HGNC:21056]	NA
ERMN	2	158175124	158184146	36	rs16841461	rs13006585	72.9977	0.0208785	0.008872	rs75743030	ermin [Source:HGNC Symbol;Acc:HGNC:29208]	Plays a role in cytoskeletal rearrangements during the late wrapping and/or compaction phases of myelinogenesis as well as in maintenance and stability of myelin sheath in the adult. May play an important role in late-stage oligodendroglia maturation, myelin/Ranvier node formation during CNS development, and in the maintenance and plasticity of related structures in the mature CNS.
ERMP1	9	5784571	5833081	133	rs7869920	rs4629929	142.725	0.32048	0.0170813	rs34775274	endoplasmic reticulum metallopeptidase 1 [Source:HGNC Symbol;Acc:HGNC:23703]	Within the ovary, required for the organization of somatic cells and oocytes into discrete follicular structures.
ERN1	17	62120389	62207502	120	rs73326393	rs9896682	122.349	0.409232	0.0110532	rs58451379	endoplasmic reticulum to nucleus signaling 1 [Source:HGNC Symbol;Acc:HGNC:3449]	Senses unfolded proteins in the lumen of the endoplasmic reticulum via its N-terminal domain which leads to enzyme auto-activation. The active endoribonuclease domain splices XBP1 mRNA to generate a new C-terminus, converting it into a potent unfolded-protein response transcriptional activator and triggering growth arrest and apoptosis.
ERN2	16	23701625	23724821	100	rs8053188	rs8054861	65.9794	0.895167	0.011338	rs145066679	endoplasmic reticulum to nucleus signaling 2 [Source:HGNC Symbol;Acc:HGNC:16942]	Induces translational repression through 28S ribosomal RNA cleavage in response to ER stress. Pro-apoptotic. Appears to play no role in the unfolded-protein response, unlike closely related proteins.
ERO1L	14	53108604	53162419	79	rs72684254	rs1254975	91.2495	0.256422	0.0139996	rs17803993	NA
ERO1LB	1	236378421	236445339	109	rs35678371	rs12040004	67.5775	0.897666	0.0440845	rs6662005	NA
ERP27	12	15066975	15091463	88	rs11056213	rs7313555	134.934	0.0718672	0.00567743	rs7138174	endoplasmic reticulum protein 27 [Source:HGNC Symbol;Acc:HGNC:26495]
ERP29	12	112451151	112461024	24	rs117595087	rs58886972	29.7534	0.234834	0.0250726	rs73426401	endoplasmic reticulum protein 29 [Source:HGNC Symbol;Acc:HGNC:13799]	Does not seem to be a disulfide isomerase. Plays an important role in the processing of secretory proteins within the endoplasmic reticulum (ER), possibly by participating in the folding of proteins in the ER.
ERP44	9	102741462	102861330	78	rs13340694	rs846765	168.625	0.00369299	0.0009241	rs10988943	endoplasmic reticulum protein 44 [Source:HGNC Symbol;Acc:HGNC:18311]	Mediates thiol-dependent retention in the early secretory pathway, forming mixed disulfides with substrate proteins through its conserved CRFS motif. Inhibits the calcium channel activity of ITPR1. May have a role in the control of oxidative protein folding in the endoplasmic reticulum. Required to retain ERO1A and ERO1B in the endoplasmic reticulum.
ERRFI1	1	8071778	8086393	29	rs226249	rs12736494	26.5989	0.494074	0.0492925	rs115589129	ERBB receptor feedback inhibitor 1 [Source:HGNC Symbol;Acc:HGNC:18185]	Negative regulator of EGFR signaling in skin morphogenesis. Acts as a negative regulator for several EGFR family members, including ERBB2, ERBB3 and ERBB4. Inhibits EGFR catalytic activity by interfering with its dimerization. Inhibits autophosphorylation of EGFR, ERBB2 and ERBB4. Important for normal keratinocyte proliferation and differentiation. Plays a role in modulating the response to steroid hormones in the uterus. Required for normal response to progesterone in the uterus and for fertility. Mediates epithelial estrogen responses in the uterus by regulating ESR1 levels and activation. Important for regulation of endometrium cell proliferation. Important for normal prenatal and perinatal lung development.
ERV3-1	7	64450732	64467124	62	rs62455583	rs62456014	124.667	0.0138449	0.000489164	rs73141516	endogenous retrovirus group 3 member 1, envelope [Source:HGNC Symbol;Acc:HGNC:3454]	Retroviral envelope proteins mediate receptor recognition and membrane fusion during early infection. Endogenous envelope proteins may have kept, lost or modified their original function during evolution. This endogenous envelope protein has lost its fusogenic properties. It can inhibit cell growth through decrease expression of cyclin B1 and increased expression of p21 in vitro.|SU mediates receptor recognition.|TM anchors the envelope heterodimer to the viral membrane through one transmembrane domain. The other hydrophobic domain, called fusion peptide, mediates fusion of the viral membrane with the target cell membrane.
ERVFRD-1	6	11102721	11112071	70	rs4713157	rs72825185	48.7703	0.834213	0.0457402	rs150500728	endogenous retrovirus group FRD member 1, envelope [Source:HGNC Symbol;Acc:HGNC:33823]	This endogenous retroviral envelope protein has retained its original fusogenic properties and participates in trophoblast fusion and the formation of a syncytium during placenta morphogenesis. The interaction with MFSD2A is apparently important for this process (PubMed:18988732).|Endogenous envelope proteins may have kept, lost or modified their original function during evolution but this one can still make pseudotypes with MLV, HIV-1 or SIV-1 virions and confer infectivity. Retroviral envelope proteins mediate receptor recognition and membrane fusion during early infection. The surface protein mediates receptor recognition, while the transmembrane protein anchors the envelope heterodimer to the viral membrane through one transmembrane domain. The other hydrophobic domain, called fusion peptide, mediates fusion of the viral membrane with the target cell membrane (PubMed:14694139).
ERVK13-1	16	2708389	2723440	49	rs140337670	rs146225044	70.5032	0.10942	0.00305457	rs79185719	endogenous retrovirus group K13 member 1 [Source:HGNC Symbol;Acc:HGNC:27548]	NA
ERVMER34-1	4	53609683	53617807	54	rs73248682	rs76387649	97.2177	0.0207942	0.000112582	rs111721954	endogenous retrovirus group MER34 member 1, envelope [Source:HGNC Symbol;Acc:HGNC:42970]	Retroviral envelope proteins mediate receptor recognition and membrane fusion during early infection. Endogenous envelope proteins may have kept, lost or modified their original function during evolution.
ERVV-1	19	53517343	53519833	117	rs8101977	rs79583183	106.686	0.565262	0.00647925	rs76207128	endogenous retrovirus group V member 1, envelope [Source:HGNC Symbol;Acc:HGNC:26501]
ERVV-2	19	53547990	53554380	123	rs1661908	rs28528321	108.337	0.604169	0.00647925	rs76207128	endogenous retrovirus group V member 2, envelope [Source:HGNC Symbol;Acc:HGNC:39051]
ESAM	11	124623018	124632223	91	rs117978923	rs594367	100.719	0.302581	0.00292616	rs190711115	endothelial cell adhesion molecule [Source:HGNC Symbol;Acc:HGNC:17474]	Can mediate aggregation most likely through a homophilic molecular interaction.
ESCO1	18	19109261	19180693	38	rs72882851	rs73427772	33.5375	0.554019	0.0473149	rs2850568	establishment of sister chromatid cohesion N-acetyltransferase 1 [Source:HGNC Symbol;Acc:HGNC:24645]	Acetyltransferase required for the establishment of sister chromatid cohesion and couple the processes of cohesion and DNA replication to ensure that only sister chromatids become paired together. In contrast to the structural cohesins, the deposition and establishment factors are required only during S phase. Acts by mediating the acetylation of cohesin component SMC3.
ESCO2	8	27632057	27662424	60	rs11778465	rs7813468	81.4263	0.163708	0.0110862	rs60384158	establishment of sister chromatid cohesion N-acetyltransferase 2 [Source:HGNC Symbol;Acc:HGNC:27230]	Acetyltransferase required for the establishment of sister chromatid cohesion. Couples the processes of cohesion and DNA replication to ensure that only sister chromatids become paired together. In contrast to the structural cohesins, the deposition and establishment factors are required only during the S phase. Acetylates the cohesin component SMC3.
ESD	13	47345390	47371367	105	rs2236592	rs9567737	137.372	0.142966	0.0126105	rs41284187	esterase D [Source:HGNC Symbol;Acc:HGNC:3465]	Serine hydrolase involved in the detoxification of formaldehyde.
ESF1	20	13694968	13765579	109	rs8126271	rs141854559	138.001	0.17315	0.00829272	rs74864911	ESF1 nucleolar pre-rRNA processing protein homolog [Source:HGNC Symbol;Acc:HGNC:15898]	May constitute a novel regulatory system for basal transcription. Negatively regulates ABT1.
ESM1	5	54273694	54281414	117	rs10036348	rs6859830	168.95	0.0885466	0.00391684	rs56376012	endothelial cell specific molecule 1 [Source:HGNC Symbol;Acc:HGNC:3466]	Involved in angiogenesis; promotes angiogenic sprouting. May have potent implications in lung endothelial cell-leukocyte interactions.
ESPL1	12	53662082	53687427	65	rs1465057	rs6580946	48.191	0.71263	0.0239388	rs34251637	extra spindle pole bodies like 1, separase [Source:HGNC Symbol;Acc:HGNC:16856]	Caspase-like protease, which plays a central role in the chromosome segregation by cleaving the SCC1/RAD21 subunit of the cohesin complex at the onset of anaphase. During most of the cell cycle, it is inactivated by different mechanisms.
ESPN	1	6484847	6521004	127	rs61763931	rs72861560	133.436	0.353549	0.0100429	rs36046463	espin [Source:HGNC Symbol;Acc:HGNC:13281]	Multifunctional actin-bundling protein. Plays a major role in regulating the organization, dimensions, dynamics and signaling capacities of the actin filament-rich, microvillus-type specializations that mediate sensory transduction in variouS mechanosensory and chemosensory cells.
ESPNL	2	239008950	239041928	166	rs821492	rs77871586	220.875	0.133342	0.00467151	rs7583208	espin like [Source:HGNC Symbol;Acc:HGNC:27937]
ESPNP	1	17017712	17046652	7	rs2985126	rs557690	2.07374	0.90118	0.404221	rs2610597	NA
ESR1	6	152011630	152424408	415	rs3020313	rs2813494	712.427	0.00346341	1.98E-05	rs2485209	estrogen receptor 1 [Source:HGNC Symbol;Acc:HGNC:3467]	Nuclear hormone receptor. The steroid hormones and their receptors are involved in the regulation of eukaryotic gene expression and affect cellular proliferation and differentiation in target tissues. Ligand-dependent nuclear transactivation involves either direct homodimer binding to a palindromic estrogen response element (ERE) sequence or association with other DNA-binding transcription factors, such as AP-1/c-Jun, c-Fos, ATF-2, Sp1 and Sp3, to mediate ERE-independent signaling. Ligand binding induces a conformational change allowing subsequent or combinatorial association with multiprotein coactivator complexes through LXXLL motifs of their respective components. Mutual transrepression occurs between the estrogen receptor (ER) and NF-kappa-B in a cell-type specific manner. Decreases NF-kappa-B DNA-binding activity and inhibits NF-kappa-B-mediated transcription from the IL6 promoter and displace RELA/p65 and associated coregulators from the promoter. Recruited to the NF-kappa-B response element of the CCL2 and IL8 promoters and can displace CREBBP. Present with NF-kappa-B components RELA/p65 and NFKB1/p50 on ERE sequences. Can also act synergistically with NF-kappa-B to activate transcription involving respective recruitment adjacent response elements; the function involves CREBBP. Can activate the transcriptional activity of TFF1. Also mediates membrane-initiated estrogen signaling involving various kinase cascades. Isoform 3 is involved in activation of NOS3 and endothelial nitric oxide production. Isoforms lacking one or several functional domains are thought to modulate transcriptional activity by competitive ligand or DNA binding and/or heterodimerization with the full length receptor. Essential for MTA1-mediated transcriptional regulation of BRCA1 and BCAS3. Isoform 3 can bind to ERE and inhibit isoform 1.
ESR2	14	64693429	64805268	117	rs28402346	rs1076991	73.2419	0.851569	0.00484991	rs117171778	estrogen receptor 2 [Source:HGNC Symbol;Acc:HGNC:3468]	Nuclear hormone receptor. Binds estrogens with an affinity similar to that of ESR1, and activates expression of reporter genes containing estrogen response elements (ERE) in an estrogen-dependent manner (PubMed:20074560). Isoform beta-cx lacks ligand binding ability and has no or only very low ere binding activity resulting in the loss of ligand-dependent transactivation ability. DNA-binding by ESR1 and ESR2 is rapidly lost at 37 degrees Celsius in the absence of ligand while in the presence of 17 beta-estradiol and 4-hydroxy-tamoxifen loss in DNA-binding at elevated temperature is more gradual.
ESRG	3	54666150	54673884	110	rs6445701	rs17054291	104.795	0.49583	0.0290849	rs566448	embryonic stem cell related (non-protein coding) [Source:HGNC Symbol;Acc:HGNC:39079]	NA
ESRP1	8	95653363	95719694	141	rs6984001	rs149045017	63.9562	0.981866	0.0653746	rs189360691	epithelial splicing regulatory protein 1 [Source:HGNC Symbol;Acc:HGNC:25966]	mRNA splicing factor that regulates the formation of epithelial cell-specific isoforms. Specifically regulates the expression of FGFR2-IIIb, an epithelial cell-specific isoform of FGFR2. Also regulates the splicing of CD44, CTNND1, ENAH, 3 transcripts that undergo changes in splicing during the epithelial-to-mesenchymal transition (EMT). Acts by directly binding specific sequences in mRNAs. Binds the GU-rich sequence motifs in the ISE/ISS-3, a cis-element regulatory region present in the mRNA of FGFR2.
ESRP2	16	68262449	68270136	38	rs75297764	rs78248797	63.6048	0.0698096	0.00222908	rs9925773	epithelial splicing regulatory protein 2 [Source:HGNC Symbol;Acc:HGNC:26152]	mRNA splicing factor that regulates the formation of epithelial cell-specific isoforms. Specifically regulates the expression of FGFR2-IIIb, an epithelial cell-specific isoform of FGFR2. Also regulates the splicing of CD44, CTNND1, ENAH, 3 transcripts that undergo changes in splicing during the epithelial-to-mesenchymal transition (EMT). Acts by directly binding specific sequences in mRNAs. Binds the GU-rich sequence motifs in the ISE/ISS-3, a cis-element regulatory region present in the mRNA of FGFR2.
ESRRA	11	64072999	64084212	60	rs12419663	rs61886926	72.2239	0.239936	0.0106497	rs72924202	estrogen related receptor alpha [Source:HGNC Symbol;Acc:HGNC:3471]	Binds to an ERR-alpha response element (ERRE) containing a single consensus half-site, 5'-TNAAGGTCA-3'. Can bind to the medium-chain acyl coenzyme A dehydrogenase (MCAD) response element NRRE-1 and may act as an important regulator of MCAD promoter. Binds to the C1 region of the lactoferrin gene promoter. Requires dimerization and the coactivator, PGC-1A, for full activity. The ERRalpha/PGC1alpha complex is a regulator of energy metabolism. Induces the expression of PERM1 in the skeletal muscle.
ESRRB	14	76837689	76968180	306	rs61981691	rs10143459	215.965	0.917404	0.0153017	rs76805545	estrogen related receptor beta [Source:HGNC Symbol;Acc:HGNC:3473]	Isoform 3: Transcription factor that binds a canonical ESRRB recognition (ERRE) sequence 5'TCAAGGTCA-3' localized on promoter and enhancer of targets genes regulating their expression or their transcription activity (PubMed:17920186, PubMed:19755138). Plays a role, in a LIF-independent manner, in maintainance of self-renewal and pluripotency of embryonic and trophoblast stem cells through different signaling pathways including FGF signaling pathway and Wnt signaling pathways. Upon FGF signaling pathway activation, interacts with KDM1A by directly binding to enhancer site of ELF5 and EOMES and activating their transcription leading to self-renewal of trophoblast stem cells. Also regulates expression of multiple rod-specific genes and is required for survival of this cell type (By similarity). Plays a role as transcription factor activator of GATA6, NR0B1, POU5F1 and PERM1 (PubMed:23836911). Plays a role as transcription factor repressor of NFE2L2 transcriptional activity and ESR1 transcriptional activity (PubMed:17920186, PubMed:19755138). During mitosis remains bound to a subset of interphase target genes, including pluripotency regulators, through the canonical ESRRB recognition (ERRE) sequence, leading to their transcriptional activation in early G1 phase. Can coassemble on structured DNA elements with other transcription factors like SOX2, POU5F1, KDM1A and NCOA3 to trigger ESRRB-dependent gene activation. This mechanism, in the case of SOX2 corecruitment prevents the embryonic stem cells (ESCs) to epiblast stem cells (EpiSC) transition through positive regulation of NR0B1 that inhibits the EpiSC transcriptional program. Also plays a role inner ear development by controlling expression of ion channels and transporters and in early placentation.|Isoform 1: Transcription factor that binds a canonical ESRRB recognition (ERRE) sequence 5'TCAAGGTCA-3' localized on promoter and enhancer of targets genes regulating their expression or their transcription activity. Positively regaulate ESR1 transcriptional activity upon E2 stimulation.
ESRRG	1	216676587	217311097	697	rs111917618	rs12755951	971.963	0.0159408	0.000130325	rs1416620	estrogen related receptor gamma [Source:HGNC Symbol;Acc:HGNC:3474]	Orphan receptor that acts as transcription activator in the absence of bound ligand. Binds specifically to an estrogen response element and activates reporter genes controlled by estrogen response elements (By similarity). Induces the expression of PERM1 in the skeletal muscle.
ESYT1	12	56521985	56538460	46	rs183499024	rs74703593	101.013	0.00862507	0.00182684	rs705708	extended synaptotagmin 1 [Source:HGNC Symbol;Acc:HGNC:29534]	Binds glycerophospholipids in a barrel-like domain and may play a role in cellular lipid transport (By similarity). Binds calcium (via the C2 domains) and translocates to sites of contact between the endoplasmic reticulum and the cell membrane in response to increased cytosolic calcium levels. Helps tether the endoplasmic reticulum to the cell membrane and promotes the formation of appositions between the endoplasmic reticulum and the cell membrane.
ESYT2	7	158523688	158622319	141	rs4909258	rs924910	95.2285	0.803841	0.0397125	rs9801117	extended synaptotagmin 2 [Source:HGNC Symbol;Acc:HGNC:22211]	Tethers the endoplasmic reticulum to the cell membrane and promotes the formation of appositions between the endoplasmic reticulum and the cell membrane. Binds glycerophospholipids in a barrel-like domain and may play a role in cellular lipid transport. Plays a role in FGF signaling via its role in the rapid internalization of FGFR1 that has been activated by FGF1 binding; this occurs most likely via the AP-2 complex.
ESYT3	3	138153414	138197256	79	rs34905952	rs143794694	54.3533	0.799904	0.00356649	rs143244713	extended synaptotagmin 3 [Source:HGNC Symbol;Acc:HGNC:24295]	Binds glycerophospholipids in a barrel-like domain and may play a role in cellular lipid transport (By similarity). Tethers the endoplasmic reticulum to the cell membrane and promotes the formation of appositions between the endoplasmic reticulum and the cell membrane.
ETAA1	2	67624441	67637533	60	rs6736331	rs655997	98.2109	0.0640987	0.00028059	rs147145597	ETAA1, ATR kinase activator [Source:HGNC Symbol;Acc:HGNC:24648]	Replication stress response protein that accumulates at DNA damage sites and promotes replication fork progression and integrity (PubMed:27601467, PubMed:27723720, PubMed:27723717). Recruited to stalled replication forks via interaction with the RPA complex and directly stimulates ATR kinase activity independently of TOPBP1 (PubMed:27723720, PubMed:27723717). Probably only regulates a subset of ATR targets (PubMed:27723720, PubMed:27723717).
ETF1	5	137841781	137878989	68	rs112529967	rs11953219	86.0692	0.181212	0.00275605	rs1800778	eukaryotic translation termination factor 1 [Source:HGNC Symbol;Acc:HGNC:3477]	Directs the termination of nascent peptide synthesis (translation) in response to the termination codons UAA, UAG and UGA. Component of the transient SURF complex which recruits UPF1 to stalled ribosomes in the context of nonsense-mediated decay (NMD) of mRNAs containing premature stop codons.
ETFA	15	76508628	76603810	100	rs4296218	rs139785000	575.752	1.00E-07	1.84E-09	rs11634019	electron transfer flavoprotein subunit alpha [Source:HGNC Symbol;Acc:HGNC:3481]	The electron transfer flavoprotein serves as a specific electron acceptor for several dehydrogenases, including five acyl-CoA dehydrogenases, glutaryl-CoA and sarcosine dehydrogenase. It transfers the electrons to the main mitochondrial respiratory chain via ETF-ubiquinone oxidoreductase (ETF dehydrogenase).
ETFB	19	51848408	51869672	131	rs1875421	rs62114257	192.578	0.0707974	0.00140635	rs11668607	electron transfer flavoprotein subunit beta [Source:HGNC Symbol;Acc:HGNC:3482]	The electron transfer flavoprotein serves as a specific electron acceptor for several dehydrogenases, including five acyl-CoA dehydrogenases, glutaryl-CoA and sarcosine dehydrogenase. It transfers the electrons to the main mitochondrial respiratory chain via ETF-ubiquinone oxidoreductase (ETF dehydrogenase).
ETFDH	4	159593252	159629865	50	rs59498089	rs2069052	110.565	0.00361262	1.18E-05	rs57790660	electron transfer flavoprotein dehydrogenase [Source:HGNC Symbol;Acc:HGNC:3483]	Accepts electrons from ETF and reduces ubiquinone.
ETHE1	19	44010870	44031396	78	rs60027199	rs2682585	61.902	0.666793	0.073752	rs58374125	ETHE1, persulfide dioxygenase [Source:HGNC Symbol;Acc:HGNC:23287]	Sulfur dioxygenase that plays an essential role in hydrogen sulfide catabolism in the mitochondrial matrix. Hydrogen sulfide (H(2)S) is first oxidized by SQRDL, giving rise to cysteine persulfide residues. ETHE1 consumes molecular oxygen to catalyze the oxidation of the persulfide, once it has been transferred to a thiophilic acceptor, such as glutathione (R-SSH). Plays an important role in metabolic homeostasis in mitochondria by metabolizing hydrogen sulfide and preventing the accumulation of supraphysiological H(2)S levels that have toxic effects, due to the inhibition of cytochrome c oxidase. First described as a protein that can shuttle between the nucleus and the cytoplasm and suppress p53-induced apoptosis by sequestering the transcription factor RELA/NFKB3 in the cytoplasm and preventing its accumulation in the nucleus (PubMed:12398897).
ETNK1	12	22778075	22843608	104	rs12302368	rs74982738	117.896	0.266897	0.00166776	rs139156849	ethanolamine kinase 1 [Source:HGNC Symbol;Acc:HGNC:24649]	Highly specific for ethanolamine phosphorylation. May be a rate-controlling step in phosphatidylethanolamine biosynthesis.
ETNK2	1	204100189	204121307	166	rs7552633	rs75815971	183.229	0.307055	0.00516497	rs56005111	ethanolamine kinase 2 [Source:HGNC Symbol;Acc:HGNC:25575]	Highly specific for ethanolamine phosphorylation. Does not have choline kinase activity.
ETNPPL	4	109663201	109684235	97	rs2575656	rs13151012	94.1488	0.47049	0.00632222	rs112648066	ethanolamine-phosphate phospho-lyase [Source:HGNC Symbol;Acc:HGNC:14404]	Catalyzes the pyridoxal-phosphate-dependent breakdown of phosphoethanolamine, converting it to ammonia, inorganic phosphate and acetaldehyde.
ETS1	11	128328655	128457453	184	rs1540218	rs56756217	142.911	0.799609	0.0122145	rs4937361	ETS proto-oncogene 1, transcription factor [Source:HGNC Symbol;Acc:HGNC:3488]	Transcription factor. Directly controls the expression of cytokine and chemokine genes in a wide variety of different cellular contexts. May control the differentiation, survival and proliferation of lymphoid cells. May also regulate angiogenesis through regulation of expression of genes controlling endothelial cell migration and invasion.
ETS2	21	40177230	40196878	82	rs2410053	rs467698	226.448	0.00359322	0.00011182	rs7279660	ETS proto-oncogene 2, transcription factor [Source:HGNC Symbol;Acc:HGNC:3489]	Transcription factor activating transcription. Binds specifically the DNA GGAA/T core motif (Ets-binding site or EBS) in gene promoters and stimulates transcription.
ETV1	7	13930855	14031050	241	rs62452213	rs1811206	211.352	0.646956	0.00233349	rs17167567	ETS variant 1 [Source:HGNC Symbol;Acc:HGNC:3490]	Transcriptional activator that binds to DNA sequences containing the consensus pentanucleotide 5'-CGGA[AT]-3'.
ETV2	19	36132646	36135773	80	rs12980964	rs7249885	88.1248	0.320902	0.0149152	rs145603498	ETS variant 2 [Source:HGNC Symbol;Acc:HGNC:3491]	Binds to DNA sequences containing the consensus pentanucleotide 5'-CGGA[AT]-3'.
ETV3	1	157094458	157108383	108	rs112118077	rs11264630	226.676	0.00828711	0.000257913	rs12041191	ETS variant 3 [Source:HGNC Symbol;Acc:HGNC:3492]	Transcriptional repressor that contribute to growth arrest during terminal macrophage differentiation by repressing target genes involved in Ras-dependent proliferation. Represses MMP1 promoter activity.
ETV3L	1	157061834	157069600	89	rs7532841	rs10494309	210.361	0.00403438	0.000257913	rs12041191	ETS variant 3 like [Source:HGNC Symbol;Acc:HGNC:33834]	Transcriptional regulator.
ETV4	17	41605210	41623800	42	rs9905358	rs1728171	64.9648	0.105908	0.00376399	rs149266798	ETS variant 4 [Source:HGNC Symbol;Acc:HGNC:3493]	Transcriptional activator that binds to the enhancer of the adenovirus E1A gene; the core-binding sequence is 5'[AC]GGA[AT]GT-3'.
ETV5	3	185764105	185826901	106	rs9863896	rs4686737	236.558	0.00616559	0.000182112	rs7635103	ETS variant 5 [Source:HGNC Symbol;Acc:HGNC:3494]	Binds to DNA sequences containing the consensus nucleotide core sequence 5'-GGAA.-3'.
ETV6	12	11802787	12048325	379	rs114417246	rs6488469	207.24	0.998871	0.0302857	rs76091398	ETS variant 6 [Source:HGNC Symbol;Acc:HGNC:3495]	Transcriptional repressor; binds to the DNA sequence 5'-CCGGAAGT-3'. Plays a role in hematopoiesis and malignant transformation.
ETV7	6	36321997	36355577	152	rs12189786	rs115562801	157.54	0.38161	0.00502036	rs7740345	ETS variant 7 [Source:HGNC Symbol;Acc:HGNC:18160]	Transcriptional repressor; binds to the DNA sequence 5'-CCGGAAGT-3'. Isoform A does not seem to have a repressor activity. Isoform C does not seem to have a repressor activity.
EVA1A	2	75719443	75796848	171	rs4853153	rs58334970	154.231	0.579846	0.020445	rs13406207	eva-1 homolog A, regulator of programmed cell death [Source:HGNC Symbol;Acc:HGNC:25816]	Acts as a regulator of programmed cell death, mediating both autophagy and apoptosis.
EVA1B	1	36787631	36789755	43	rs182514131	rs55862173	18.8945	0.966164	0.107383	rs145929365	eva-1 homolog B [Source:HGNC Symbol;Acc:HGNC:25558]
EVA1C	21	33784744	33887710	161	rs9975578	rs117425762	112.608	0.831268	0.00344557	rs10483012	eva-1 homolog C [Source:HGNC Symbol;Acc:HGNC:13239]	Binds heparin.
EVC	4	5712923	5816031	396	rs4689273	rs115599409	243.777	0.987511	0.00956988	rs10937680	EvC ciliary complex subunit 1 [Source:HGNC Symbol;Acc:HGNC:3497]	Acts as a positive mediator of Hedgehog signaling indispensable for normal endochondral growth and skeletal development.
EVC2	4	5564145	5711275	322	rs4689243	rs12233721	264.76	0.762621	0.00176865	rs73196189	EvC ciliary complex subunit 2 [Source:HGNC Symbol;Acc:HGNC:19747]	Positive regulator of the hedgehog signaling pathway (By similarity). Plays a critical role in bone formation and skeletal development.
EVI2A	17	29643427	29648767	18	rs10853137	rs2107360	43.2627	0.018556	0.00265547	rs17886686	ecotropic viral integration site 2A [Source:HGNC Symbol;Acc:HGNC:3499]	May complex with itself or/and other proteins within the membrane, to function as part of a cell-surface receptor.
EVI2B	17	29630787	29641130	19	rs59015798	rs12947265	44.0403	0.0194746	0.00265547	rs17886686	ecotropic viral integration site 2B [Source:HGNC Symbol;Acc:HGNC:3500]
EVI5	1	92974252	93257961	108	rs76593661	rs41286819	175.63	0.0383738	0.000223263	rs146874682	ecotropic viral integration site 5 [Source:HGNC Symbol;Acc:HGNC:3501]	Functions as a regulator of cell cycle progression by stabilizing the FBXO5 protein and promoting cyclin-A accumulation during interphase. May play a role in cytokinesis.
EVI5L	19	7895160	7929862	147	rs142947939	rs72997867	333.6	0.00286643	5.62E-06	rs11878235	ecotropic viral integration site 5 like [Source:HGNC Symbol;Acc:HGNC:30464]	Functions as a GTPase-activating protein (GAP) with a broad specificity.
EVL	14	100531750	100610573	118	rs1209162	rs2766687	94.4605	0.67735	0.000968821	rs117696874	Enah/Vasp-like [Source:HGNC Symbol;Acc:HGNC:20234]	Ena/VASP proteins are actin-associated proteins involved in a range of processes dependent on cytoskeleton remodeling and cell polarity such as axon guidance and lamellipodial and filopodial dynamics in migrating cells. EVL enhances actin nucleation and polymerization.
EVPL	17	74002926	74023507	100	rs11077798	rs2598414	111.025	0.302083	0.00532401	rs141663223	envoplakin [Source:HGNC Symbol;Acc:HGNC:3503]	Component of the cornified envelope of keratinocytes. May link the cornified envelope to desmosomes and intermediate filaments.
EVPLL	17	18281078	18292960	35	rs12952556	rs9912832	52.6456	0.139519	0.0277573	rs61560914	envoplakin like [Source:HGNC Symbol;Acc:HGNC:35236]	NA
EVX1	7	27282163	27286192	70	rs148256116	rs10254047	57.5065	0.644257	0.0231779	rs10240625	even-skipped homeobox 1 [Source:HGNC Symbol;Acc:HGNC:3506]	May play a role in the specification of neuronal cell types.
EVX2	2	176944834	176948690	98	rs75742154	rs7580746	177.012	0.0258702	0.00210758	rs847150	even-skipped homeobox 2 [Source:HGNC Symbol;Acc:HGNC:3507]
EWSR1	22	29663997	29696515	98	rs79381182	rs737883	121.579	0.206746	0.0015021	rs113555419	EWS RNA binding protein 1 [Source:HGNC Symbol;Acc:HGNC:3508]	Might normally function as a transcriptional repressor. EWS-fusion-proteins (EFPS) may play a role in the tumorigenic process. They may disturb gene expression by mimicking, or interfering with the normal function of CTD-POLII within the transcription initiation complex. They may also contribute to an aberrant activation of the fusion protein target genes.
EXD1	15	41474930	41522955	67	rs2443	rs11635565	69.3853	0.356433	0.00624067	rs72737781	exonuclease 3'-5' domain containing 1 [Source:HGNC Symbol;Acc:HGNC:28507]	RNA-binding component of the PET complex, a multiprotein complex required for the processing of piRNAs during spermatogenesis. The piRNA metabolic process mediates the repression of transposable elements during meiosis by forming complexes composed of piRNAs and Piwi proteins and governs the methylation and subsequent repression of transposable elements, preventing their mobilization, which is essential for the germline integrity (By similarity). The PET complex is required during the secondary piRNAs metabolic process for the PIWIL2 slicing-triggered loading of PIWIL4 piRNAs. In the PET complex, EXD1 probably acts as an RNA adapter. EXD1 is an inactive exonuclease.
EXD2	14	69658193	69710737	94	rs191186600	rs10873218	83.1742	0.549228	0.0122608	rs11621304	exonuclease 3'-5' domain containing 2 [Source:HGNC Symbol;Acc:HGNC:20217]	Exonuclease required for double-strand breaks resection and efficient homologous recombination. Plays a key role in controlling the initial steps of chromosomal break repair, it is recruited to chromatin in a damage-dependent manner and functionally interacts with the MRN complex to accelerate resection through its 3'-5' exonuclease activity, which efficiently processes double-stranded DNA substrates containing nicks.
EXO1	1	242011492	242053241	143	rs9428519	rs10926603	156.254	0.310838	0.00496365	rs10737870	exonuclease 1 [Source:HGNC Symbol;Acc:HGNC:3511]	5'->3' double-stranded DNA exonuclease which may also possess a cryptic 3'->5' double-stranded DNA exonuclease activity. Functions in DNA mismatch repair (MMR) to excise mismatch-containing DNA tracts directed by strand breaks located either 5' or 3' to the mismatch. Also exhibits endonuclease activity against 5'-overhanging flap structures similar to those generated by displacement synthesis when DNA polymerase encounters the 5'-end of a downstream Okazaki fragment. Required for somatic hypermutation (SHM) and class switch recombination (CSR) of immunoglobulin genes. Essential for male and female meiosis.
EXO5	1	40974432	40982214	70	rs2036198	rs7537003	79.9938	0.275388	0.0133408	rs76955760	exonuclease 5 [Source:HGNC Symbol;Acc:HGNC:26115]	Single-stranded DNA (ssDNA) bidirectional exonuclease involved in DNA repair. Probably involved in DNA repair following ultraviolet (UV) irradiation and interstrand cross-links (ICLs) damage. Has both 5'-3' and 3'-5' exonuclease activities with a strong preference for 5'-ends. Acts as a sliding exonuclease that loads at ssDNA ends and then slides along the ssDNA prior to cutting; however the sliding and the 3'-5' exonuclease activities are abolished upon binding to the replication protein A (RPA) complex that enforces 5'-directionality activity.
EXOC1	4	56719815	56771244	106	rs12501356	rs75072956	141.821	0.157566	0.00436185	rs2702324	exocyst complex component 1 [Source:HGNC Symbol;Acc:HGNC:30380]	Component of the exocyst complex involved in the docking of exocytic vesicles with fusion sites on the plasma membrane.
EXOC2	6	485137	693141	375	rs4263621	rs2788234	414.494	0.283456	0.00573755	rs6597054	exocyst complex component 2 [Source:HGNC Symbol;Acc:HGNC:24968]	Component of the exocyst complex involved in the docking of exocytic vesicles with fusion sites on the plasma membrane.
EXOC3	5	443333	467409	196	rs6899226	rs2434389	544.205	0.00162705	2.67E-06	rs1058337	exocyst complex component 3 [Source:HGNC Symbol;Acc:HGNC:30378]	Component of the exocyst complex involved in the docking of exocytic vesicles with fusion sites on the plasma membrane.
EXOC3L1	16	67218281	67224107	39	rs149864323	rs150016766	51.5798	0.168416	0.0098802	rs72798017	exocyst complex component 3 like 1 [Source:HGNC Symbol;Acc:HGNC:27540]	As part of the exocyst, may play a role in regulated exocytosis of insulin granules.
EXOC3L2	19	45715878	45737469	122	rs79323322	rs441728	129.432	0.362462	0.00322028	rs10415850	exocyst complex component 3 like 2 [Source:HGNC Symbol;Acc:HGNC:30162]	NA
EXOC3L4	14	103566480	103576894	130	rs7150770	rs145265787	82.081	0.931739	0.023246	rs116922283	exocyst complex component 3 like 4 [Source:HGNC Symbol;Acc:HGNC:20120]
EXOC4	7	132937822	133750513	300	rs7800577	rs147941526	400.123	0.112238	0.000657251	rs7800126	exocyst complex component 4 [Source:HGNC Symbol;Acc:HGNC:30389]	Component of the exocyst complex involved in the docking of exocytic vesicles with fusion sites on the plasma membrane.
EXOC5	14	57669193	57735617	77	rs60407951	rs1959107	71.5362	0.52064	0.0167967	rs145634356	exocyst complex component 5 [Source:HGNC Symbol;Acc:HGNC:10696]	Component of the exocyst complex involved in the docking of exocytic vesicles with fusion sites on the plasma membrane.
EXOC6	10	94594469	94819251	139	rs7099434	rs118160228	196.791	0.0929176	0.000141577	rs111821245	exocyst complex component 6 [Source:HGNC Symbol;Acc:HGNC:23196]	Component of the exocyst complex involved in the docking of exocytic vesicles with fusion sites on the plasma membrane. Together with RAB11A, RAB3IP, RAB8A, PARD3, PRKCI, ANXA2, CDC42 and DNMBP promotes transcytosis of PODXL to the apical membrane initiation sites (AMIS), apical surface formation and lumenogenesis.
EXOC6B	2	72406443	73053177	169	rs707718	rs10865394	482.786	0.000258242	2.81E-05	rs7595180	exocyst complex component 6B [Source:HGNC Symbol;Acc:HGNC:17085]	Component of the exocyst complex involved in the docking of exocytic vesicles with fusion sites on the plasma membrane.
EXOC7	17	74077073	74099868	73	rs2665976	rs1868821	68.5962	0.519494	0.0110339	rs7224593	exocyst complex component 7 [Source:HGNC Symbol;Acc:HGNC:23214]	Component of the exocyst complex involved in the docking of exocytic vesicles with fusion sites on the plasma membrane. In adipocytes, plays a crucial role in targeting SLC2A4 vesicle to the plasma membrane in response to insulin, perhaps directing the vesicle to the precise site of fusion.
EXOC8	1	231468481	231473578	46	rs117024294	rs2808591	59.8877	0.173389	0.0218352	rs141877630	exocyst complex component 8 [Source:HGNC Symbol;Acc:HGNC:24659]	Component of the exocyst complex involved in the docking of exocytic vesicles with fusion sites on the plasma membrane.
EXOG	3	38537762	38567796	76	rs6599203	rs6599213	241.066	0.000162203	8.08E-05	rs2268759	exo/endonuclease G [Source:HGNC Symbol;Acc:HGNC:3347]	Endo/exonuclease with nicking activity towards supercoiled DNA, a preference for single-stranded DNA and 5'-3' exonuclease activity.
EXOSC1	10	99195665	99205768	47	rs10882916	rs11189238	66.5236	0.134742	0.0139519	rs11189230	exosome component 1 [Source:HGNC Symbol;Acc:HGNC:17286]	Non-catalytic component of the RNA exosome complex which has 3'->5' exoribonuclease activity and participates in a multitude of cellular RNA processing and degradation events. In the nucleus, the RNA exosome complex is involved in proper maturation of stable RNA species such as rRNA, snRNA and snoRNA, in the elimination of RNA processing by-products and non-coding 'pervasive' transcripts, such as antisense RNA species and promoter-upstream transcripts (PROMPTs), and of mRNAs with processing defects, thereby limiting or excluding their export to the cytoplasm. The RNA exosome may be involved in Ig class switch recombination (CSR) and/or Ig variable region somatic hypermutation (SHM) by targeting AICDA deamination activity to transcribed dsDNA substrates. In the cytoplasm, the RNA exosome complex is involved in general mRNA turnover and specifically degrades inherently unstable mRNAs containing AU-rich elements (AREs) within their 3' untranslated regions, and in RNA surveillance pathways, preventing translation of aberrant mRNAs. It seems to be involved in degradation of histone mRNA. The catalytic inactive RNA exosome core complex of 9 subunits (Exo-9) is proposed to play a pivotal role in the binding and presentation of RNA for ribonucleolysis, and to serve as a scaffold for the association with catalytic subunits and accessory proteins or complexes. EXOSC1 as peripheral part of the Exo-9 complex stabilizes the hexameric ring of RNase PH-domain subunits through contacts with EXOSC6 and EXOSC8.
EXOSC10	1	11126675	11159938	48	rs112191596	rs17036411	37.7543	0.674285	0.0153559	rs77086655	exosome component 10 [Source:HGNC Symbol;Acc:HGNC:9138]	Putative catalytic component of the RNA exosome complex which has 3'->5' exoribonuclease activity and participates in a multitude of cellular RNA processing and degradation events. In the nucleus, the RNA exosome complex is involved in proper maturation of stable RNA species such as rRNA, snRNA and snoRNA, in the elimination of RNA processing by-products and non-coding 'pervasive' transcripts, such as antisense RNA species and promoter-upstream transcripts (PROMPTs), and of mRNAs with processing defects, thereby limiting or excluding their export to the cytoplasm. The RNA exosome may be involved in Ig class switch recombination (CSR) and/or Ig variable region somatic hypermutation (SHM) by targeting AICDA deamination activity to transcribed dsDNA substrates. In the cytoplasm, the RNA exosome complex is involved in general mRNA turnover and specifically degrades inherently unstable mRNAs containing AU-rich elements (AREs) within their 3' untranslated regions, and in RNA surveillance pathways, preventing translation of aberrant mRNAs. It seems to be involved in degradation of histone mRNA. EXOSC10 has 3'-5' exonuclease activity (By similarity). EXOSC10 is required for nucleolar localization of C1D and probably mediates the association of SKIV2L2, C1D and MPP6 wth the RNA exosome involved in the maturation of 5.8S rRNA.
EXOSC2	9	133569146	133580281	87	rs10901260	rs4740364	78.6093	0.546399	0.0120781	rs73551833	exosome component 2 [Source:HGNC Symbol;Acc:HGNC:17097]	Non-catalytic component of the RNA exosome complex which has 3'->5' exoribonuclease activity and participates in a multitude of cellular RNA processing and degradation events. In the nucleus, the RNA exosome complex is involved in proper maturation of stable RNA species such as rRNA, snRNA and snoRNA, in the elimination of RNA processing by-products and non-coding 'pervasive' transcripts, such as antisense RNA species and promoter-upstream transcripts (PROMPTs), and of mRNAs with processing defects, thereby limiting or excluding their export to the cytoplasm. The RNA exosome may be involved in Ig class switch recombination (CSR) and/or Ig variable region somatic hypermutation (SHM) by targeting AICDA deamination activity to transcribed dsDNA substrates. In the cytoplasm, the RNA exosome complex is involved in general mRNA turnover and specifically degrades inherently unstable mRNAs containing AU-rich elements (AREs) within their 3' untranslated regions, and in RNA surveillance pathways, preventing translation of aberrant mRNAs. It seems to be involved in degradation of histone mRNA. The catalytic inactive RNA exosome core complex of 9 subunits (Exo-9) is proposed to play a pivotal role in the binding and presentation of RNA for ribonucleolysis, and to serve as a scaffold for the association with catalytic subunits and accessory proteins or complexes. EXOSC2 as peripheral part of the Exo-9 complex stabilizes the hexameric ring of RNase PH-domain subunits through contacts with EXOSC4 and EXOSC7.
EXOSC3	9	37779710	37785089	53	rs1359590	rs10124186	43.6805	0.626082	0.0494073	rs2274324	exosome component 3 [Source:HGNC Symbol;Acc:HGNC:17944]	Non-catalytic component of the RNA exosome complex which has 3'->5' exoribonuclease activity and participates in a multitude of cellular RNA processing and degradation events. In the nucleus, the RNA exosome complex is involved in proper maturation of stable RNA species such as rRNA, snRNA and snoRNA, in the elimination of RNA processing by-products and non-coding 'pervasive' transcripts, such as antisense RNA species and promoter-upstream transcripts (PROMPTs), and of mRNAs with processing defects, thereby limiting or excluding their export to the cytoplasm. The RNA exosome may be involved in Ig class switch recombination (CSR) and/or Ig variable region somatic hypermutation (SHM) by targeting AICDA deamination activity to transcribed dsDNA substrates. In the cytoplasm, the RNA exosome complex is involved in general mRNA turnover and specifically degrades inherently unstable mRNAs containing AU-rich elements (AREs) within their 3' untranslated regions, and in RNA surveillance pathways, preventing translation of aberrant mRNAs. It seems to be involved in degradation of histone mRNA. The catalytic inactive RNA exosome core complex of 9 subunits (Exo-9) is proposed to play a pivotal role in the binding and presentation of RNA for ribonucleolysis, and to serve as a scaffold for the association with catalytic subunits and accessory proteins or complexes. EXOSC3 as peripheral part of the Exo-9 complex stabilizes the hexameric ring of RNase PH-domain subunits through contacts with EXOSC9 and EXOSC5.
EXOSC4	8	145133521	145135551	50	rs11996529	rs6983156	62.0909	0.198233	0.00299469	rs117569286	exosome component 4 [Source:HGNC Symbol;Acc:HGNC:18189]	Non-catalytic component of the RNA exosome complex which has 3'->5' exoribonuclease activity and participates in a multitude of cellular RNA processing and degradation events. In the nucleus, the RNA exosome complex is involved in proper maturation of stable RNA species such as rRNA, snRNA and snoRNA, in the elimination of RNA processing by-products and non-coding 'pervasive' transcripts, such as antisense RNA species and promoter-upstream transcripts (PROMPTs), and of mRNAs with processing defects, thereby limiting or excluding their export to the cytoplasm. The RNA exosome may be involved in Ig class switch recombination (CSR) and/or Ig variable region somatic hypermutation (SHM) by targeting AICDA deamination activity to transcribed dsDNA substrates. In the cytoplasm, the RNA exosome complex is involved in general mRNA turnover and specifically degrades inherently unstable mRNAs containing AU-rich elements (AREs) within their 3' untranslated regions, and in RNA surveillance pathways, preventing translation of aberrant mRNAs. It seems to be involved in degradation of histone mRNA. The catalytic inactive RNA exosome core complex of 9 subunits (Exo-9) is proposed to play a pivotal role in the binding and presentation of RNA for ribonucleolysis, and to serve as a scaffold for the association with catalytic subunits and accessory proteins or complexes. EXOSC4 binds to ARE-containing RNAs.
EXOSC5	19	41892275	41903256	70	rs11466345	rs7259458	90.5067	0.155977	0.0045094	rs7260507	exosome component 5 [Source:HGNC Symbol;Acc:HGNC:24662]	Non-catalytic component of the RNA exosome complex which has 3'->5' exoribonuclease activity and participates in a multitude of cellular RNA processing and degradation events. In the nucleus, the RNA exosome complex is involved in proper maturation of stable RNA species such as rRNA, snRNA and snoRNA, in the elimination of RNA processing by-products and non-coding 'pervasive' transcripts, such as antisense RNA species and promoter-upstream transcripts (PROMPTs), and of mRNAs with processing defects, thereby limiting or excluding their export to the cytoplasm. The RNA exosome may be involved in Ig class switch recombination (CSR) and/or Ig variable region somatic hypermutation (SHM) by targeting AICDA deamination activity to transcribed dsDNA substrates. In the cytoplasm, the RNA exosome complex is involved in general mRNA turnover and specifically degrades inherently unstable mRNAs containing AU-rich elements (AREs) within their 3' untranslated regions, and in RNA surveillance pathways, preventing translation of aberrant mRNAs. It seems to be involved in degradation of histone mRNA. The catalytic inactive RNA exosome core complex of 9 subunits (Exo-9) is proposed to play a pivotal role in the binding and presentation of RNA for ribonucleolysis, and to serve as a scaffold for the association with catalytic subunits and accessory proteins or complexes.
EXOSC6	16	70284133	70285833	26	rs9924898	rs80128677	45.5331	0.0413027	0.000873288	rs78479085	exosome component 6 [Source:HGNC Symbol;Acc:HGNC:19055]	Non-catalytic component of the RNA exosome complex which has 3'->5' exoribonuclease activity and participates in a multitude of cellular RNA processing and degradation events. In the nucleus, the RNA exosome complex is involved in proper maturation of stable RNA species such as rRNA, snRNA and snoRNA, in the elimination of RNA processing by-products and non-coding 'pervasive' transcripts, such as antisense RNA species and promoter-upstream transcripts (PROMPTs), and of mRNAs with processing defects, thereby limiting or excluding their export to the cytoplasm. The RNA exosome may be involved in Ig class switch recombination (CSR) and/or Ig variable region somatic hypermutation (SHM) by targeting AICDA deamination activity to transcribed dsDNA substrates. In the cytoplasm, the RNA exosome complex is involved in general mRNA turnover and specifically degrades inherently unstable mRNAs containing AU-rich elements (AREs) within their 3' untranslated regions, and in RNA surveillance pathways, preventing translation of aberrant mRNAs. It seems to be involved in degradation of histone mRNA. The catalytic inactive RNA exosome core complex of 9 subunits (Exo-9) is proposed to play a pivotal role in the binding and presentation of RNA for ribonucleolysis, and to serve as a scaffold for the association with catalytic subunits and accessory proteins or complexes.
EXOSC7	3	45017740	45054158	63	rs4683011	rs148761318	76.4976	0.23411	0.01022	rs73833125	exosome component 7 [Source:HGNC Symbol;Acc:HGNC:28112]	Non-catalytic component of the RNA exosome complex which has 3'->5' exoribonuclease activity and participates in a multitude of cellular RNA processing and degradation events. In the nucleus, the RNA exosome complex is involved in proper maturation of stable RNA species such as rRNA, snRNA and snoRNA, in the elimination of RNA processing by-products and non-coding 'pervasive' transcripts, such as antisense RNA species and promoter-upstream transcripts (PROMPTs), and of mRNAs with processing defects, thereby limiting or excluding their export to the cytoplasm. The RNA exosome may be involved in Ig class switch recombination (CSR) and/or Ig variable region somatic hypermutation (SHM) by targeting AICDA deamination activity to transcribed dsDNA substrates. In the cytoplasm, the RNA exosome complex is involved in general mRNA turnover and specifically degrades inherently unstable mRNAs containing AU-rich elements (AREs) within their 3' untranslated regions, and in RNA surveillance pathways, preventing translation of aberrant mRNAs. It seems to be involved in degradation of histone mRNA. The catalytic inactive RNA exosome core complex of 9 subunits (Exo-9) is proposed to play a pivotal role in the binding and presentation of RNA for ribonucleolysis, and to serve as a scaffold for the association with catalytic subunits and accessory proteins or complexes.
EXOSC8	13	37574677	37583751	37	rs77941811	rs1199963	35.9065	0.462202	0.00893139	rs41292231	exosome component 8 [Source:HGNC Symbol;Acc:HGNC:17035]	Non-catalytic component of the RNA exosome complex which has 3'->5' exoribonuclease activity and participates in a multitude of cellular RNA processing and degradation events. In the nucleus, the RNA exosome complex is involved in proper maturation of stable RNA species such as rRNA, snRNA and snoRNA, in the elimination of RNA processing by-products and non-coding 'pervasive' transcripts, such as antisense RNA species and promoter-upstream transcripts (PROMPTs), and of mRNAs with processing defects, thereby limiting or excluding their export to the cytoplasm. The RNA exosome may be involved in Ig class switch recombination (CSR) and/or Ig variable region somatic hypermutation (SHM) by targeting AICDA deamination activity to transcribed dsDNA substrates. In the cytoplasm, the RNA exosome complex is involved in general mRNA turnover and specifically degrades inherently unstable mRNAs containing AU-rich elements (AREs) within their 3' untranslated regions, and in RNA surveillance pathways, preventing translation of aberrant mRNAs. It seems to be involved in degradation of histone mRNA. The catalytic inactive RNA exosome core complex of 9 subunits (Exo-9) is proposed to play a pivotal role in the binding and presentation of RNA for ribonucleolysis, and to serve as a scaffold for the association with catalytic subunits and accessory proteins or complexes. EXOSC8 binds to ARE-containing RNAs.
EXOSC9	4	122722471	122738176	46	rs13104233	rs7672640	40.7275	0.553806	0.0618273	rs17452087	exosome component 9 [Source:HGNC Symbol;Acc:HGNC:9137]	Non-catalytic component of the RNA exosome complex which has 3'->5' exoribonuclease activity and participates in a multitude of cellular RNA processing and degradation events. In the nucleus, the RNA exosome complex is involved in proper maturation of stable RNA species such as rRNA, snRNA and snoRNA, in the elimination of RNA processing by-products and non-coding 'pervasive' transcripts, such as antisense RNA species and promoter-upstream transcripts (PROMPTs), and of mRNAs with processing defects, thereby limiting or excluding their export to the cytoplasm. The RNA exosome may be involved in Ig class switch recombination (CSR) and/or Ig variable region somatic hypermutation (SHM) by targeting AICDA deamination activity to transcribed dsDNA substrates. In the cytoplasm, the RNA exosome complex is involved in general mRNA turnover and specifically degrades inherently unstable mRNAs containing AU-rich elements (AREs) within their 3' untranslated regions, and in RNA surveillance pathways, preventing translation of aberrant mRNAs. It seems to be involved in degradation of histone mRNA. The catalytic inactive RNA exosome core complex of 9 subunits (Exo-9) is proposed to play a pivotal role in the binding and presentation of RNA for ribonucleolysis, and to serve as a scaffold for the association with catalytic subunits and accessory proteins or complexes. EXOSC9 binds to ARE-containing RNAs.
EXPH5	11	108376157	108464374	135	rs189426461	rs4754338	169.733	0.17895	0.00202528	rs11821701	exophilin 5 [Source:HGNC Symbol;Acc:HGNC:30578]	May act as Rab effector protein and play a role in vesicle trafficking.
EXT1	8	118811601	119124058	250	rs55661381	rs4876798	241.222	0.504719	0.00241969	rs10103734	exostosin glycosyltransferase 1 [Source:HGNC Symbol;Acc:HGNC:3512]	Glycosyltransferase required for the biosynthesis of heparan-sulfate. The EXT1/EXT2 complex possesses substantially higher glycosyltransferase activity than EXT1 or EXT2 alone. Appears to be a tumor suppressor. Required for the exosomal release of SDCBP, CD63 and syndecan (PubMed:22660413).
EXT2	11	44117098	44266980	201	rs3094397	rs3853292	174.707	0.617189	0.00231261	rs118175491	exostosin glycosyltransferase 2 [Source:HGNC Symbol;Acc:HGNC:3513]	Glycosyltransferase required for the biosynthesis of heparan-sulfate. The EXT1/EXT2 complex possesses substantially higher glycosyltransferase activity than EXT1 or EXT2 alone. Appears to be a tumor suppressor. Required for the exosomal release of SDCBP, CD63 and syndecan (PubMed:22660413).
EXTL1	1	26348270	26362954	61	rs35020920	rs55722280	115.889	0.0227168	0.0023947	rs61775414	exostosin like glycosyltransferase 1 [Source:HGNC Symbol;Acc:HGNC:3515]	Probable glycosyltransferase.
EXTL2	1	101337927	101360735	50	rs12143458	rs6577216	98.9432	0.0228435	0.00276726	rs56402739	exostosin like glycosyltransferase 2 [Source:HGNC Symbol;Acc:HGNC:3516]	Glycosyltransferase required for the biosynthesis of heparan-sulfate and responsible for the alternating addition of beta-1-4-linked glucuronic acid (GlcA) and alpha-1-4-linked N-acetylglucosamine (GlcNAc) units to nascent heparan sulfate chains.
EXTL3	8	28558989	28611207	121	rs183582	rs241164	111.146	0.544979	0.0167768	rs164665	exostosin like glycosyltransferase 3 [Source:HGNC Symbol;Acc:HGNC:3518]	Probable glycosyltransferase (By similarity). Required for the function of REG3A in regulating keratinocyte proliferation and differentiation.
EYA1	8	72109667	72274467	224	rs75587742	rs35198871	259.498	0.214817	0.00268438	rs12543430	EYA transcriptional coactivator and phosphatase 1 [Source:HGNC Symbol;Acc:HGNC:3519]	NA
EYA2	20	45523262	45817492	375	rs6012052	rs2664579	249.275	0.965312	0.0204397	rs6124903	EYA transcriptional coactivator and phosphatase 2 [Source:HGNC Symbol;Acc:HGNC:3520]	Functions both as protein phosphatase and as transcriptional coactivator for SIX1, and probably also for SIX2, SIX4 and SIX5 (PubMed:12500905, PubMed:23435380). Tyrosine phosphatase that dephosphorylates 'Tyr-142' of histone H2AX (H2AXY142ph) and promotes efficient DNA repair via the recruitment of DNA repair complexes containing MDC1. 'Tyr-142' phosphorylation of histone H2AX plays a central role in DNA repair and acts as a mark that distinguishes between apoptotic and repair responses to genotoxic stress (PubMed:19351884). Its function as histone phosphatase may contribute to its function in transcription regulation during organogenesis. Plays an important role in hypaxial muscle development together with SIX1 and DACH2; in this it is functionally redundant with EYA1 (PubMed:12500905).
EYA3	1	28296854	28415148	122	rs12746058	rs116737856	163.882	0.12908	0.00533114	rs4908381	EYA transcriptional coactivator and phosphatase 3 [Source:HGNC Symbol;Acc:HGNC:3521]	Tyrosine phosphatase that specifically dephosphorylates 'Tyr-142' of histone H2AX (H2AXY142ph). 'Tyr-142' phosphorylation of histone H2AX plays a central role in DNA repair and acts as a mark that distinguishes between apoptotic and repair responses to genotoxic stress. Promotes efficient DNA repair by dephosphorylating H2AX, promoting the recruitment of DNA repair complexes containing MDC1 (PubMed:19234442, PubMed:19351884). Its function as histone phosphatase probably explains its role in transcription regulation during organogenesis. Coactivates SIX1, and seems to coactivate SIX2, SIX4 and SIX5. The repression of precursor cell proliferation in myoblasts by SIX1 is switched to activation through recruitment of EYA3 to the SIX1-DACH1 complex and seems to be dependent on EYA3 phosphatase activity (By similarity). May be involved in development of the eye.
EYA4	6	133562494	133853258	235	rs9389052	rs9385655	511.869	0.00200669	4.35E-06	rs9402515	EYA transcriptional coactivator and phosphatase 4 [Source:HGNC Symbol;Acc:HGNC:3522]	Tyrosine phosphatase that specifically dephosphorylates 'Tyr-142' of histone H2AX (H2AXY142ph). 'Tyr-142' phosphorylation of histone H2AX plays a central role in DNA repair and acts as a mark that distinguishes between apoptotic and repair responses to genotoxic stress. Promotes efficient DNA repair by dephosphorylating H2AX, promoting the recruitment of DNA repair complexes containing MDC1. Its function as histone phosphatase probably explains its role in transcription regulation during organogenesis. May be involved in development of the eye.
EYA4-AS1	6	133823389	134210144	268	rs212769	rs73548792	563.825	0.00106453	4.35E-06	rs9402515	NA
EYS	6	64429875	66417118	913	rs58429651	rs12660214	817.553	0.725245	0.00133493	rs75569133	eyes shut homolog (Drosophila) [Source:HGNC Symbol;Acc:HGNC:21555]	Required to maintain the integrity of photoreceptor cells.
EZH1	17	40852292	40897071	46	rs76263417	rs144727181	82.8356	0.039844	0.00933267	rs55999482	enhancer of zeste 1 polycomb repressive complex 2 subunit [Source:HGNC Symbol;Acc:HGNC:3526]	Polycomb group (PcG) protein. Catalytic subunit of the PRC2/EED-EZH1 complex, which methylates 'Lys-27' of histone H3, leading to transcriptional repression of the affected target gene. Able to mono-, di- and trimethylate 'Lys-27' of histone H3 to form H3K27me1, H3K27me2 and H3K27me3, respectively. Required for embryonic stem cell derivation and self-renewal, suggesting that it is involved in safeguarding embryonic stem cell identity. Compared to EZH2-containing complexes, it is less abundant in embryonic stem cells, has weak methyltransferase activity and plays a less critical role in forming H3K27me3, which is required for embryonic stem cell identity and proper differentiation.
EZH2	7	148504463	148581441	113	rs243478	rs822531	226.687	0.0079085	0.000169699	rs3807447	enhancer of zeste 2 polycomb repressive complex 2 subunit [Source:HGNC Symbol;Acc:HGNC:3527]	Polycomb group (PcG) protein. Catalytic subunit of the PRC2/EED-EZH2 complex, which methylates 'Lys-9' (H3K9me) and 'Lys-27' (H3K27me) of histone H3, leading to transcriptional repression of the affected target gene. Able to mono-, di- and trimethylate 'Lys-27' of histone H3 to form H3K27me1, H3K27me2 and H3K27me3, respectively. Displays a preference for substrates with less methylation, loses activity when progressively more methyl groups are incorporated into H3K27, H3K27me0 > H3K27me1 > H3K27me2 (PubMed:22323599). Compared to EZH1-containing complexes, it is more abundant in embryonic stem cells and plays a major role in forming H3K27me3, which is required for embryonic stem cell identity and proper differentiation. The PRC2/EED-EZH2 complex may also serve as a recruiting platform for DNA methyltransferases, thereby linking two epigenetic repression systems. Genes repressed by the PRC2/EED-EZH2 complex include HOXC8, HOXA9, MYT1, CDKN2A and retinoic acid target genes. EZH2 can also methylate non-histone proteins such as the transcription factor GATA4 and the nuclear receptor RORA. Regulates the circadian clock via histone methylation at the promoter of the circadian genes. Essential for the CRY1/2-mediated repression of the transcriptional activation of PER1/2 by the CLOCK-ARNTL/BMAL1 heterodimer; involved in the di and trimethylation of 'Lys-27' of histone H3 on PER1/2 promoters which is necessary for the CRY1/2 proteins to inhibit transcription.
EZR	6	159186772	159240456	150	rs35866410	rs6455608	52.998	0.99863	0.0525661	rs6913904	ezrin [Source:HGNC Symbol;Acc:HGNC:12691]	Probably involved in connections of major cytoskeletal structures to the plasma membrane. In epithelial cells, required for the formation of microvilli and membrane ruffles on the apical pole. Along with PLEKHG6, required for normal macropinocytosis.
EZR-AS1	6	159239010	159243272	86	rs73020276	rs6455610	33.8864	0.98977	0.0525661	rs6913904	EZR antisense RNA 1 [Source:HGNC Symbol;Acc:HGNC:40609]	NA
F10	13	113777112	113803843	140	rs7327353	rs112708416	121.391	0.641541	0.0348299	rs478261	coagulation factor X [Source:HGNC Symbol;Acc:HGNC:3528]	Factor Xa is a vitamin K-dependent glycoprotein that converts prothrombin to thrombin in the presence of factor Va, calcium and phospholipid during blood clotting.
F11	4	187187117	187210835	127	rs10004932	rs7656063	91.383	0.81538	0.00296585	rs370164966	coagulation factor XI [Source:HGNC Symbol;Acc:HGNC:3529]	Factor XI triggers the middle phase of the intrinsic pathway of blood coagulation by activating factor IX.
F11-AS1	4	187207251	187422212	392	rs4253252	rs2375801	331.442	0.743437	0.00654307	rs11132398	F11 antisense RNA 1 [Source:HGNC Symbol;Acc:HGNC:27725]	NA
F11R	1	160965000	160991133	80	rs955615	rs41270001	60.0491	0.723898	0.00982685	rs180883675	F11 receptor [Source:HGNC Symbol;Acc:HGNC:14685]	Seems to play a role in epithelial tight junction formation. Appears early in primordial forms of cell junctions and recruits PARD3 (PubMed:11489913). The association of the PARD6-PARD3 complex may prevent the interaction of PARD3 with JAM1, thereby preventing tight junction assembly (By similarity). Plays a role in regulating monocyte transmigration involved in integrity of epithelial barrier (By similarity). Ligand for integrin alpha-L/beta-2 involved in memory T-cell and neutrophil transmigration (PubMed:11812992). Involved in platelet activation (PubMed:10753840).|(Microbial infection) Acts as a receptor for Mammalian reovirus sigma-1.|(Microbial infection) Acts as a receptor for Human Rotavirus strain Wa.
F12	5	176829138	176836577	64	rs34316179	rs337422	91.8151	0.111047	0.00179762	rs7708314	coagulation factor XII [Source:HGNC Symbol;Acc:HGNC:3530]	Factor XII is a serum glycoprotein that participates in the initiation of blood coagulation, fibrinolysis, and the generation of bradykinin and angiotensin. Prekallikrein is cleaved by factor XII to form kallikrein, which then cleaves factor XII first to alpha-factor XIIa and then trypsin cleaves it to beta-factor XIIa. Alpha-factor XIIa activates factor XI to factor XIa.
F13A1	6	6144310	6320924	350	rs12719577	rs6597202	410.879	0.174305	0.00272713	rs2295753	coagulation factor XIII A chain [Source:HGNC Symbol;Acc:HGNC:3531]	Factor XIII is activated by thrombin and calcium ion to a transglutaminase that catalyzes the formation of gamma-glutamyl-epsilon-lysine cross-links between fibrin chains, thus stabilizing the fibrin clot. Also cross-link alpha-2-plasmin inhibitor, or fibronectin, to the alpha chains of fibrin.
F13B	1	197008320	197036397	36	rs1170878	rs10922168	40.9132	0.283565	0.00688195	rs10801586	coagulation factor XIII B chain [Source:HGNC Symbol;Acc:HGNC:3534]	The B chain of factor XIII is not catalytically active, but is thought to stabilize the A subunits and regulate the rate of transglutaminase formation by thrombin.
F2	11	46740742	46761056	41	rs4606447	rs11038993	61.7142	0.104285	0.00250933	rs147781336	coagulation factor II, thrombin [Source:HGNC Symbol;Acc:HGNC:3535]	Thrombin, which cleaves bonds after Arg and Lys, converts fibrinogen to fibrin and activates factors V, VII, VIII, XIII, and, in complex with thrombomodulin, protein C. Functions in blood homeostasis, inflammation and wound healing.
F2R	5	76011867	76031595	115	rs4704350	rs28493768	89.4502	0.666968	0.0129271	rs112621009	coagulation factor II thrombin receptor [Source:HGNC Symbol;Acc:HGNC:3537]	High affinity receptor for activated thrombin coupled to G proteins that stimulate phosphoinositide hydrolysis. May play a role in platelets activation and in vascular development.
F2RL1	5	76114832	76131140	90	rs253085	rs6884425	85.0753	0.477597	0.0155185	rs113505109	F2R like trypsin receptor 1 [Source:HGNC Symbol;Acc:HGNC:3538]	Receptor for trypsin and trypsin-like enzymes coupled to G proteins. Its function is mediated through the activation of several signaling pathways including phospholipase C (PLC), intracellular calcium, mitogen-activated protein kinase (MAPK), I-kappaB kinase/NF-kappaB and Rho. Can also be transactivated by cleaved F2R/PAR1. Involved in modulation of inflammatory responses and regulation of innate and adaptive immunity, and acts as a sensor for proteolytic enzymes generated during infection. Generally is promoting inflammation. Can signal synergistically with TLR4 and probably TLR2 in inflammatory responses and modulates TLR3 signaling. Has a protective role in establishing the endothelial barrier; the activity involves coagulation factor X. Proposed to have a bronchoprotective role in airway epithelium, but also shown to compromise the airway epithelial barrier by interrupting E-cadherin adhesion. Involved in the regulation of vascular tone; activation results in hypotension presumably mediated by vasodilation. Associates with a subset of G proteins alpha subunits such as G alpha-q, G alpha-11, G alpha-14, G alpha-12 and G alpha-13, but probably not with G(o) alpha, G(i) subunit alpha-1 and G(i) subunit alpha-2. However, according to PubMed:21627585 can signal through G(i) subunit alpha. Believed to be a class B receptor which internalizes as a complex with arrestin and traffic with it to endosomal vesicles, presumably as desensitized receptor, for extended periods of time. Mediates inhibition of TNF-alpha stimulated JNK phosphorylation via coupling to G alpha-q/11; the function involves dissociation of RIPK1 and TRADD from TNFR1. Mediates phosphorylation of nuclear factor NF-kappa-B RELA subunit at 'Ser-536'; the function involves IKBKB and is predominantly independent of G proteins. Involved in cellular migration. Involved in cytoskeletal rearrangement and chemotaxis through beta-arrestin-promoted scaffolds; the function is independent of G alpha-q/11 and involves promotion of cofilin dephosphoryltaion and actin filament severing. Induces redistribution of COPS5 from the plasma membrane to the cytosol and activation of the JNK cascade is mediated by COPS5. Involved in the recruitment of leukocytes to the sites of inflammation and is the major PAR receptor capable of modulating eosinophil function such as proinflammatory cytokine secretion, superoxide production and degranulation. During inflammation promotes dendritic cell maturation, trafficking to the lymph nodes and subsequent T-cell activation. Involved in antimicrobial response of innate immnune cells; activation enhances phagocytosis of Gram-positive and killing of Gram-negative bacteria. Acts synergistically with interferon-gamma in enhancing antiviral responses. Implicated in a number of acute and chronic inflammatory diseases such as of the joints, lungs, brain, gastrointestinal tract, periodontium, skin, and vascular systems, and in autoimmune disorders.
F2RL2	5	75911306	75919259	129	rs141990324	rs4704352	82.4443	0.906574	0.018448	rs2431347	coagulation factor II thrombin receptor like 2 [Source:HGNC Symbol;Acc:HGNC:3539]	Receptor for activated thrombin coupled to G proteins that stimulate phosphoinositide hydrolysis.
F2RL3	19	16999825	17002830	85	rs117239072	rs10401721	71.7959	0.645495	0.0146438	rs73012498	F2R like thrombin or trypsin receptor 3 [Source:HGNC Symbol;Acc:HGNC:3540]	Receptor for activated thrombin or trypsin coupled to G proteins that stimulate phosphoinositide hydrolysis. May play a role in platelets activation.
F3	1	94994731	95007413	67	rs34579537	rs841684	59.8141	0.557681	0.00401457	rs4148045	coagulation factor III, tissue factor [Source:HGNC Symbol;Acc:HGNC:3541]	Initiates blood coagulation by forming a complex with circulating factor VII or VIIa. The [TF:VIIa] complex activates factors IX or X by specific limited protolysis. TF plays a role in normal hemostasis by initiating the cell-surface assembly and propagation of the coagulation protease cascade.
F5	1	169481191	169555769	155	rs12128350	rs2205892	169.081	0.314558	0.00475653	rs12118407	coagulation factor V [Source:HGNC Symbol;Acc:HGNC:3542]	Central regulator of hemostasis. It serves as a critical cofactor for the prothrombinase activity of factor Xa that results in the activation of prothrombin to thrombin.
F7	13	113760101	113774995	152	rs9324217	rs3024764	130.593	0.657181	0.0235253	rs56320410	coagulation factor VII [Source:HGNC Symbol;Acc:HGNC:3544]	Initiates the extrinsic pathway of blood coagulation. Serine protease that circulates in the blood in a zymogen form. Factor VII is converted to factor VIIa by factor Xa, factor XIIa, factor IXa, or thrombin by minor proteolysis. In the presence of tissue factor and calcium ions, factor VIIa then converts factor X to factor Xa by limited proteolysis. Factor VIIa will also convert factor IX to factor IXa in the presence of tissue factor and calcium.
FA2H	16	74746855	74808729	188	rs56099065	rs138655159	214.08	0.263007	0.00711071	rs148019601	fatty acid 2-hydroxylase [Source:HGNC Symbol;Acc:HGNC:21197]	Required for alpha-hydroxylation of free fatty acids and the formation of alpha-hydroxylated sphingolipids.
FAAH	1	46859938	46879520	81	rs66516678	rs11211285	98.1741	0.23202	0.00961169	rs2404764	fatty acid amide hydrolase [Source:HGNC Symbol;Acc:HGNC:3553]	Degrades bioactive fatty acid amides like oleamide, the endogenous cannabinoid, anandamide and myristic amide to their corresponding acids, thereby serving to terminate the signaling functions of these molecules. Hydrolyzes polyunsaturated substrate anandamide preferentially as compared to monounsaturated substrates.
FABP1	2	88422507	88427650	97	rs6547750	rs35205948	117.241	0.224653	0.00730532	rs894194	fatty acid binding protein 1 [Source:HGNC Symbol;Acc:HGNC:3555]	Plays a role in lipoprotein-mediated cholesterol uptake in hepatocytes (PubMed:25732850). Binds cholesterol (PubMed:25732850). Binds free fatty acids and their coenzyme A derivatives, bilirubin, and some other small molecules in the cytoplasm. May be involved in intracellular lipid transport.
FABP12	8	82437280	82443550	84	rs72684466	rs61277244	50.1742	0.904451	0.0342197	rs11782701	fatty acid binding protein 12 [Source:HGNC Symbol;Acc:HGNC:34524]	May play a role in lipid transport.
FABP2	4	120238404	120243316	57	rs35137697	rs115235135	63.9485	0.299652	0.0155827	rs9637626	fatty acid binding protein 2 [Source:HGNC Symbol;Acc:HGNC:3556]	FABP are thought to play a role in the intracellular transport of long-chain fatty acids and their acyl-CoA esters. FABP2 is probably involved in triglyceride-rich lipoprotein synthesis. Binds saturated long-chain fatty acids with a high affinity, but binds with a lower affinity to unsaturated long-chain fatty acids. FABP2 may also help maintain energy homeostasis by functioning as a lipid sensor.
FABP3	1	31838099	31845923	43	rs7533667	rs12039509	28.5035	0.830159	0.077148	rs76969113	fatty acid binding protein 3 [Source:HGNC Symbol;Acc:HGNC:3557]	FABP are thought to play a role in the intracellular transport of long-chain fatty acids and their acyl-CoA esters.
FABP4	8	82390731	82395473	69	rs138771051	rs16909318	31.1672	0.985664	0.0777249	rs147889255	fatty acid binding protein 4 [Source:HGNC Symbol;Acc:HGNC:3559]	Lipid transport protein in adipocytes. Binds both long chain fatty acids and retinoic acid. Delivers long-chain fatty acids and retinoic acid to their cognate receptors in the nucleus.
FABP5	8	82192717	82197012	74	rs17580455	rs35008295	64.1478	0.624853	0.00404529	rs76174008	fatty acid binding protein 5 [Source:HGNC Symbol;Acc:HGNC:3560]	High specificity for fatty acids. Highest affinity for C18 chain length. Decreasing the chain length or introducing double bonds reduces the affinity. May be involved in keratinocyte differentiation.
FABP5P3	7	152133979	152140100	42	rs11760579	rs13229572	56.4856	0.166164	0.0132096	rs536807990	NA
FABP6	5	159614373	159665729	152	rs78702499	rs2303058	453.123	8.93E-05	8.35E-07	rs2421725	fatty acid binding protein 6 [Source:HGNC Symbol;Acc:HGNC:3561]	Binds to bile acids and is involved in enterohepatic bile acid metabolism. Required for efficient apical to basolateral transport of conjugated bile acids in ileal enterocytes (By similarity). In vitro binds to bile acids in the order: deoxycholic acid > cholic acid > chenodeoxycholic acid and respective BA conjugation modifies affinities in the order taurine-conjugated > glycine-conjugated > unconjugated bile acids. Stimulates gastric acid and pepsinogen secretion.|Isoform 2: Essential for the survival of colon cancer cells to bile acid-induced apoptosis.
FABP7	6	123100645	123105218	106	rs9490538	rs6940673	75.0333	0.86994	0.00534964	rs72968513	fatty acid binding protein 7 [Source:HGNC Symbol;Acc:HGNC:3562]	B-FABP could be involved in the transport of a so far unknown hydrophobic ligand with potential morphogenic activity during CNS development. It is required for the establishment of the radial glial fiber system in developing brain, a system that is necessary for the migration of immature neurons to establish cortical layers.
FABP9	8	82370617	82373758	68	rs4571695	rs7841306	39.7508	0.905472	0.00438577	rs147044203	fatty acid binding protein 9 [Source:HGNC Symbol;Acc:HGNC:3563]
FADD	11	70049268	70053508	96	rs3781662	rs144824410	122.055	0.190656	0.00334022	rs2186797	Fas associated via death domain [Source:HGNC Symbol;Acc:HGNC:3573]	Apoptotic adaptor molecule that recruits caspase-8 or caspase-10 to the activated Fas (CD95) or TNFR-1 receptors. The resulting aggregate called the death-inducing signaling complex (DISC) performs caspase-8 proteolytic activation. Active caspase-8 initiates the subsequent cascade of caspases mediating apoptosis. Involved in interferon-mediated antiviral immune response, playing a role in the positive regulation of interferon signaling.
FADS1	11	61567096	61584529	83	rs198421	rs77167250	72.1767	0.542863	0.0196979	rs198469	fatty acid desaturase 1 [Source:HGNC Symbol;Acc:HGNC:3574]	Isoform 2 does not exhibit any catalytic activity toward 20:3n-6, but it may enhance FADS2 activity (By similarity). Isoform 1 is a component of a lipid metabolic pathway that catalyzes biosynthesis of highly unsaturated fatty acids (HUFA) from precursor essential polyunsaturated fatty acids (PUFA) linoleic acid (LA) (18:2n-6) and alpha-linolenic acid (ALA) (18:3n-3). Catalyzes the desaturation of dihomo-gamma-linoleic acid (DHGLA) (20:3n-6) and eicosatetraenoic acid (20:4n-3) to generate arachidonic acid (AA) (20:4n-6) and eicosapentaenoic acid (EPA)(20:5n-3), respectively.
FADS2	11	61583674	61634826	113	rs198467	rs2524287	98.8747	0.550291	0.0139185	rs61898562	fatty acid desaturase 2 [Source:HGNC Symbol;Acc:HGNC:3575]	Component of a lipid metabolic pathway that catalyzes biosynthesis of highly unsaturated fatty acids (HUFA) from precursor essential polyunsaturated fatty acids (PUFA) linoleic acid (LA) (18:2n-6) and alpha-linolenic acid (ALA) (18:3n-3). Catalyzes the first and rate limiting step in this pathway which is the desaturation of LA (18:2n-6) and ALA (18:3n-3) into gamma-linoleic acid (GLA) (18:3n-6) and stearidonic acid (18:4n-3) respectively and other desaturation steps. Highly unsaturated fatty acids (HUFA) play pivotal roles in many biological functions. It catalizes as well the introduction of a cis double bond in palmitate to produce the mono-unsaturated fatty acid sapienate, the most abundant fatty acid in sebum.
FADS3	11	61640994	61659017	113	rs12807005	rs6591676	85.7246	0.736773	0.0139185	rs61898562	fatty acid desaturase 3 [Source:HGNC Symbol;Acc:HGNC:3576]
FADS6	17	72873441	72889909	81	rs56171387	rs8069015	51.2255	0.879357	0.0185852	rs2467581	fatty acid desaturase 6 [Source:HGNC Symbol;Acc:HGNC:30459]
FAF1	1	50906934	51425936	119	rs3850872	rs3813634	386.281	9.27E-05	1.06E-05	rs4926873	Fas associated factor 1 [Source:HGNC Symbol;Acc:HGNC:3578]	Potentiates but cannot initiate FAS-induced apoptosis.
FAF2	5	175875355	175937075	110	rs60160326	rs10056770	87.0608	0.698838	0.0284646	rs60160326	Fas associated factor family member 2 [Source:HGNC Symbol;Acc:HGNC:24666]	Plays an important role in endoplasmic reticulum-associated degradation (ERAD) that mediates ubiquitin-dependent degradation of misfolded endoplasmic reticulum proteins (PubMed:18711132, PubMed:24215460). Involved in inhibition of lipid droplet degradation by binding to phospholipase PNPL2 and inhibiting its activity by promoting dissociation of PNPL2 from its endogenous activator, ABHD5 which inhibits the rate of triacylglycerol hydrolysis (PubMed:23297223).
FAH	15	80445232	80478924	130	rs4778747	rs2028120	244.346	0.0202682	0.0018092	rs8025402	fumarylacetoacetate hydrolase [Source:HGNC Symbol;Acc:HGNC:3579]
FAHD1	16	1877224	1890203	89	rs13332165	rs144226240	260.02	0.00474228	0.00121635	rs7498918	fumarylacetoacetate hydrolase domain containing 1 [Source:HGNC Symbol;Acc:HGNC:14169]	Probable mitochondrial acylpyruvase which is able to hydrolyze acetylpyruvate and fumarylpyruvate in vitro (PubMed:15551868, PubMed:21878618). Also has oxaloacetate decarboxylase activity (PubMed:25575590).
FAHD2A	2	96068447	96078879	20	rs3821340	rs72821426	22.4075	0.31316	0.0107671	rs112032343	fumarylacetoacetate hydrolase domain containing 2A [Source:HGNC Symbol;Acc:HGNC:24252]	May have hydrolase activity.
FAHD2B	2	97749322	97760582	21	rs183862208	rs115086514	30.3499	0.129494	0.0534403	rs13390019	fumarylacetoacetate hydrolase domain containing 2B [Source:HGNC Symbol;Acc:HGNC:25318]	May have hydrolase activity.
FAHD2CP	2	96676298	96688884	18	rs4530407	rs78752116	19.6948	0.335323	0.0143313	rs11693649	NA
FAIM	3	138327541	138352213	56	rs28673120	rs361064	58.0748	0.362265	0.00685655	rs80045245	Fas apoptotic inhibitory molecule [Source:HGNC Symbol;Acc:HGNC:18703]	Plays a role as an inducible effector molecule that mediates Fas resistance produced by surface Ig engagement in B cells.
FAIM2	12	50260678	50297760	153	rs73114136	rs61926092	236.783	0.0388704	0.00194761	rs1975732	Fas apoptotic inhibitory molecule 2 [Source:HGNC Symbol;Acc:HGNC:17067]	Antiapoptotic protein which protects cells uniquely from Fas-induced apoptosis. Regulates Fas-mediated apoptosis in neurons by interfering with caspase-8 activation. May play a role in cerebellar development by affecting cerebellar size, internal granular layer (IGL) thickness, and Purkinje cell (PC) development.
FAIM3	1	207076630	207095378	59	rs11583204	rs1340232	100.248	0.0332712	0.000190037	rs17017836	NA
FAM101A	12	124773709	124800570	167	rs1875137	rs112086432	196.315	0.238231	0.0014857	rs11836438	NA
FAM101B	17	289770	295731	66	rs56023444	rs3924487	66.5586	0.408469	0.0083637	rs7501541	NA
FAM102A	9	130702860	130742812	95	rs113817373	rs36001266	109.64	0.261258	0.0142238	rs13302576	family with sequence similarity 102 member A [Source:HGNC Symbol;Acc:HGNC:31419]	May play a role in estrogen action.
FAM102B	1	109102970	109181949	74	rs78567008	rs145628929	78.2085	0.36573	0.0311531	rs114203759	family with sequence similarity 102 member B [Source:HGNC Symbol;Acc:HGNC:27637]
FAM103A1	15	83654954	83659809	54	rs2061947	rs62010170	89.6136	0.0547521	0.000390804	rs111701791	NA
FAM104A	17	71203491	71228533	93	rs62071603	rs117025374	81.5228	0.587417	0.00702263	rs17781867	family with sequence similarity 104 member A [Source:HGNC Symbol;Acc:HGNC:25918]
FAM105A	5	14581890	14616287	82	rs6866243	rs2455458	132.231	0.053244	0.00106306	rs17307658	NA
FAM106A	17	18427879	18430160	5	rs2936641	rs71367470	5.55347	0.32852	0.0717228	rs7223808	NA
FAM106CP	17	16692056	16693815	9	rs112913868	rs3874888	9.2769	0.373107	0.0459431	rs148534504	NA
FAM107A	3	58549838	58613337	188	rs76039946	rs35483642	299.207	0.0350772	0.000512095	rs76288074	family with sequence similarity 107 member A [Source:HGNC Symbol;Acc:HGNC:30827]	When transfected into cell lines in which it is not expressed, suppresses cell growth. May play a role in tumor development.
FAM107B	10	14560555	14816896	447	rs1853878	rs7899405	483.235	0.312151	0.00433298	rs11259263	family with sequence similarity 107 member B [Source:HGNC Symbol;Acc:HGNC:23726]
FAM109A	12	111798454	111806925	48	rs66783848	rs139850791	119.791	0.0173778	0.00148635	rs4512914	NA
FAM109B	22	42470254	42475442	33	rs133346	rs3892097	31.6923	0.447515	0.0296018	rs150015348	NA
FAM110A	20	814339	826922	228	rs6085887	rs137995393	142.109	0.964802	0.0318045	rs6077172	family with sequence similarity 110 member A [Source:HGNC Symbol;Acc:HGNC:16188]
FAM110B	8	58907112	59062277	175	rs12216760	rs62513540	244.376	0.0726191	0.00260467	rs7464538	family with sequence similarity 110 member B [Source:HGNC Symbol;Acc:HGNC:28587]	May be involved in tumor progression.
FAM110C	2	38813	46588	60	rs111385029	rs300784	30.7019	0.964004	0.0343791	rs10170011	family with sequence similarity 110 member C [Source:HGNC Symbol;Acc:HGNC:33340]	May play a role in microtubule organization. May play a role in cell spreading and cell migration of epithelial cells; the function may involve the AKT1 signaling pathway.
FAM110D	1	26485510	26489119	84	rs56241003	rs6676630	185.559	0.0129049	0.00166601	rs1335762	family with sequence similarity 110 member D [Source:HGNC Symbol;Acc:HGNC:25860]
FAM111A	11	58910317	58922511	56	rs117081001	rs11229876	46.4951	0.614198	0.00414112	rs117794618	family with sequence similarity 111 member A [Source:HGNC Symbol;Acc:HGNC:24725]	Chromatin-associated protein required for PCNA loading on replication sites. Promotes S-phase entry and DNA synthesis (PubMed:24561620). May directly function at replication forks, explaining why Simian virus 40 (SV40) interacts with FAM111A to overcome host range restriction (PubMed:23093934).
FAM111B	11	58874657	58894888	60	rs4939255	rs77153989	44.2265	0.690485	0.00287596	rs11229780	family with sequence similarity 111 member B [Source:HGNC Symbol;Acc:HGNC:24200]
FAM114A1	4	38869353	38947365	180	rs66819621	rs11724236	399.876	0.00189353	1.55E-05	rs6531668	family with sequence similarity 114 member A1 [Source:HGNC Symbol;Acc:HGNC:25087]	May play a role in neuronal cell development.
FAM114A2	5	153371268	153418497	62	rs75608961	rs816016	73.3208	0.24262	0.00301522	rs538313	family with sequence similarity 114 member A2 [Source:HGNC Symbol;Acc:HGNC:1333]
FAM115A	7	143548460	143599278	38	rs17164396	rs1023533	22.1062	0.853739	0.133693	rs11505615	NA
FAM115C	7	143318044	143427173	14	rs7811904	rs78603442	6.30533	0.877218	0.225337	rs78603442	NA
FAM117A	17	47787686	47841518	66	rs1230060	rs7213050	63.6846	0.46443	0.0340283	rs76278241	family with sequence similarity 117 member A [Source:HGNC Symbol;Acc:HGNC:24179]
FAM117B	2	203499900	203634480	86	rs10182094	rs79633844	119.597	0.12555	0.00359212	rs6435166	family with sequence similarity 117 member B [Source:HGNC Symbol;Acc:HGNC:14440]
FAM118A	22	45705080	45737836	118	rs6007544	rs6007018	183.978	0.0467748	0.00593126	rs6007546	family with sequence similarity 118 member A [Source:HGNC Symbol;Acc:HGNC:1313]
FAM118B	11	126081618	126132879	103	rs11220387	rs12788021	102.006	0.440158	0.0298783	rs74810833	family with sequence similarity 118 member B [Source:HGNC Symbol;Acc:HGNC:26110]	May play a role in Cajal bodies formation.
FAM120A	9	96213977	96328397	115	rs4744238	rs2250236	418.171	0.00011709	3.84E-05	rs138193396	family with sequence similarity 120A [Source:HGNC Symbol;Acc:HGNC:13247]	May participate in mRNA transport in the cytoplasm (By similarity). Critical component of the oxidative stress-induced survival signaling. Activates src family kinases and acts as a scaffolding protein enabling src family kinases to phosphorylate and activate PI3-kinase. Binds RNA and promotes the secretion of IGF-II. May play a pivotal role in the progression of scirrhous-type gastric cancer by supporting cancer cell survival in environments with various oxidative stresses.
FAM120AOS	9	96208781	96215874	79	rs79365159	rs59483310	247.403	0.000541542	4.01E-05	rs113697649	family with sequence similarity 120A opposite strand [Source:HGNC Symbol;Acc:HGNC:23389]
FAM120B	6	170599790	170716159	255	rs9460091	rs6906878	169.995	0.893612	0.0320435	rs3734764	family with sequence similarity 120B [Source:HGNC Symbol;Acc:HGNC:21109]	NA
FAM122A	9	71394963	71398609	94	rs4745230	rs7875396	149.815	0.0651388	0.00252233	rs11143739	family with sequence similarity 122A [Source:HGNC Symbol;Acc:HGNC:23490]
FAM124A	13	51796469	51858377	164	rs12864728	rs9563044	192.713	0.233987	0.00712515	rs9568559	family with sequence similarity 124 member A [Source:HGNC Symbol;Acc:HGNC:26413]
FAM124B	2	225243414	225266711	114	rs7583482	rs12992829	99.5143	0.58264	0.037734	rs11680828	family with sequence similarity 124 member B [Source:HGNC Symbol;Acc:HGNC:26224]
FAM126A	7	22980877	23053770	95	rs1001028	rs17311453	43.1603	0.966561	0.0592515	rs144973245	family with sequence similarity 126 member A [Source:HGNC Symbol;Acc:HGNC:24587]	Component of a complex required to localize phosphatidylinositol 4-kinase (PI4K) to the plasma membrane (PubMed:26571211). The complex acts as a regulator of phosphatidylinositol 4-phosphate (PtdIns(4)P) synthesis (PubMed:26571211). FAM126A plays a key role in oligodendrocytes formation, a cell type with expanded plasma membrane that requires generation of PtdIns(4)P (PubMed:26571211). Its role in oligodendrocytes formation probably explains its importance in myelination of the central and peripheral nervous system (PubMed:26571211, PubMed:16951682). May also have a role in the beta-catenin/Lef signaling pathway.
FAM126B	2	201838440	201936392	46	rs76637130	rs75410641	51.5734	0.301576	0.0337978	rs56088875	family with sequence similarity 126 member B [Source:HGNC Symbol;Acc:HGNC:28593]	Component of a complex required to localize phosphatidylinositol 4-kinase (PI4K) to the plasma membrane.
FAM129A	1	184760158	184943718	154	rs12124929	rs55939185	146.584	0.50129	0.005536	rs75429460	family with sequence similarity 129 member A [Source:HGNC Symbol;Acc:HGNC:16784]	Regulates phosphorylation of a number of proteins involved in translation regulation including EIF2A, EIF4EBP1 and RPS6KB1. May be involved in the endoplasmic reticulum stress response.
FAM129B	9	130267616	130341286	107	rs10987655	rs10987706	89.8088	0.639056	0.0160414	rs76707018	family with sequence similarity 129 member B [Source:HGNC Symbol;Acc:HGNC:25282]	May play a role in apoptosis suppression. May promote melanoma cell invasion in vitro.
FAM129C	19	17634109	17664648	145	rs12459207	rs11668867	190.147	0.132245	0.00192017	rs76793160	family with sequence similarity 129 member C [Source:HGNC Symbol;Acc:HGNC:24130]
FAM131A	3	184053716	184064063	105	rs112975088	rs9872003	127.164	0.21779	0.00776176	rs116223294	family with sequence similarity 131 member A [Source:HGNC Symbol;Acc:HGNC:28308]
FAM131B	7	143050492	143059840	118	rs76244947	rs75045569	181.623	0.033993	0.00206661	rs10952549	family with sequence similarity 131 member B [Source:HGNC Symbol;Acc:HGNC:22202]
FAM131C	1	16384263	16400127	128	rs75295304	rs79415741	135.579	0.351305	0.00700729	rs2009594	family with sequence similarity 131 member C [Source:HGNC Symbol;Acc:HGNC:26717]
FAM132A	1	1177825	1182102	117	rs61766176	rs1749951	144.948	0.211169	0.009413	rs2273274	NA
FAM132B	2	239067648	239077532	147	rs7583208	rs72991071	183.808	0.176002	0.00467151	rs7583208	NA
FAM133B	7	92190071	92219708	62	rs2111200	rs75237922	38.5651	0.865347	0.0176037	rs118063527	family with sequence similarity 133 member B [Source:HGNC Symbol;Acc:HGNC:28629]
FAM133CP	10	60474774	60477293	43	rs16912475	rs10826238	38.8475	0.549698	0.00289873	rs117032841	NA
FAM133DP	7	92190367	92219696	62	rs2111200	rs75237922	38.5651	0.865347	0.0176037	rs118063527	NA
FAM134A	2	220042938	220050197	63	rs13015674	rs75928081	50.5439	0.680426	0.0111432	rs76972388	NA
FAM134B	5	16473146	16617167	216	rs111471612	rs55999327	254.95	0.207181	0.00369809	rs116335899	NA
FAM134C	17	40731525	40761445	47	rs144439058	rs75524028	137.248	0.00078028	0.000309309	rs4793090	NA
FAM135A	6	71123106	71270877	118	rs140152686	rs150320190	154.561	0.145311	0.00529622	rs76920724	family with sequence similarity 135 member A [Source:HGNC Symbol;Acc:HGNC:21084]
FAM135B	8	139142265	139509065	457	rs78734501	rs7003393	577.751	0.0879145	0.000400537	rs118078752	family with sequence similarity 135 member B [Source:HGNC Symbol;Acc:HGNC:28029]
FAM136A	2	70523107	70529220	39	rs113792094	rs17615746	19.0327	0.939252	0.0607495	rs190246112	family with sequence similarity 136 member A [Source:HGNC Symbol;Acc:HGNC:25911]
FAM138B	2	114334958	114336429	15	rs3982904	rs147029598	19.7061	0.219203	0.0597835	rs10174451	family with sequence similarity 138 member B [Source:HGNC Symbol;Acc:HGNC:33582]	NA
FAM13A	4	89647104	89978346	240	rs2298737	rs36111123	332.58	0.0940785	0.00536917	rs4425336	family with sequence similarity 13 member A [Source:HGNC Symbol;Acc:HGNC:19367]
FAM13A-AS1	4	89630939	89651254	75	rs115009978	rs59774315	74.3439	0.398973	0.0178898	rs2602115	FAM13A antisense RNA 1 [Source:HGNC Symbol;Acc:HGNC:19370]	NA
FAM13B	5	137273641	137368802	63	rs78708207	rs112183305	79.2724	0.17116	0.0103434	rs76367853	family with sequence similarity 13 member B [Source:HGNC Symbol;Acc:HGNC:1335]
FAM13C	10	61005888	61122661	104	rs16913289	rs28837518	93.1258	0.594724	0.00838863	rs898372	family with sequence similarity 13 member C [Source:HGNC Symbol;Acc:HGNC:19371]
FAM149A	4	187065994	187093817	139	rs9992433	rs11132382	85.4278	0.920708	0.00587607	rs116187203	family with sequence similarity 149 member A [Source:HGNC Symbol;Acc:HGNC:24527]
FAM149B1	10	74927876	75001939	41	rs7916539	rs137863610	95.9397	0.00548306	4.04E-05	rs117146162	family with sequence similarity 149 member B1 [Source:HGNC Symbol;Acc:HGNC:29162]
FAM150A	8	53446596	53478021	71	rs2582622	rs13264841	80.5197	0.302468	0.0174995	rs78629169	NA
FAM150B	2	279560	288308	58	rs10205435	rs2709557	46.7906	0.6444	0.0334616	rs12475664	NA
FAM151A	1	55074849	55089200	145	rs12061713	rs568137	89.9853	0.895849	0.0168653	rs139676619	family with sequence similarity 151 member A [Source:HGNC Symbol;Acc:HGNC:25032]
FAM151B	5	79783799	79838382	98	rs259028	rs6888045	91.48	0.519597	0.00890129	rs115806127	family with sequence similarity 151 member B [Source:HGNC Symbol;Acc:HGNC:33716]
FAM153A	5	177150364	177207505	25	rs75102403	rs143695723	39.1133	0.117099	0.00844037	rs185170454	family with sequence similarity 153 member A [Source:HGNC Symbol;Acc:HGNC:29940]
FAM153B	5	175490711	175541801	36	rs148417235	rs2334964	31.0834	0.501025	0.0448837	rs6556237	family with sequence similarity 153 member B [Source:HGNC Symbol;Acc:HGNC:27323]
FAM153C	5	177433966	177476088	149	rs56306562	rs34110291	142.594	0.473408	0.00054346	rs113314391	family with sequence similarity 153 member C [Source:HGNC Symbol;Acc:HGNC:33936]
FAM154A	9	18927657	19049352	260	rs7047294	rs7855423	99.3193	0.999369	0.0208683	rs72696406	NA
FAM154B	15	82555151	82577267	53	rs116890903	rs59546574	132.788	0.00799895	0.00133082	rs4778988	NA
FAM155A	13	107820878	108519460	915	rs9634463	rs61973251	1046.2	0.156889	0.000354084	rs9555378	family with sequence similarity 155 member A [Source:HGNC Symbol;Acc:HGNC:33877]
FAM155A-IT1	13	108439708	108487806	195	rs9520566	rs816967	237.542	0.170507	0.0044254	rs66866066	FAM155A intronic transcript 1 [Source:HGNC Symbol;Acc:HGNC:41503]	NA
FAM157A	3	197879236	197907728	26	rs9325419	rs145602810	12.0211	0.904455	0.19732	rs145187555	NA
FAM159A	1	53099065	53122737	84	rs17373952	rs436363	62.5667	0.784091	0.0466412	rs2448793	NA
FAM159B	5	63986134	64014017	62	rs112951008	rs4144320	64.3248	0.380305	0.0261598	rs1542452	NA
FAM160A1	4	152330397	152584784	99	rs114102719	rs28608075	200.761	0.00827912	0.000943838	rs4696282	family with sequence similarity 160 member A1 [Source:HGNC Symbol;Acc:HGNC:34237]
FAM160A2	11	6232563	6255941	135	rs402932	rs7101846	129.002	0.461169	0.0106478	rs12708350	family with sequence similarity 160 member A2 [Source:HGNC Symbol;Acc:HGNC:25378]	Component of the FTS/Hook/FHIP complex (FHF complex). The FHF complex may function to promote vesicle trafficking and/or fusion via the homotypic vesicular protein sorting complex (the HOPS complex).
FAM160B1	10	116581502	116659586	95	rs808345	rs11197005	73.2395	0.723043	0.00975482	rs811215	family with sequence similarity 160 member B1 [Source:HGNC Symbol;Acc:HGNC:29320]
FAM160B2	8	21946713	21961891	115	rs35653677	rs73225826	217.876	0.0214006	0.000388096	rs73223800	family with sequence similarity 160 member B2 [Source:HGNC Symbol;Acc:HGNC:16492]
FAM161A	2	62051982	62081278	69	rs74920091	rs72891740	43.4761	0.860116	0.031422	rs28489300	FAM161A, centrosomal protein [Source:HGNC Symbol;Acc:HGNC:25808]	Involved in ciliogenesis.
FAM161B	14	74399694	74417117	51	rs72627114	rs75822686	90.1218	0.0446153	0.00279765	rs8016802	FAM161B, centrosomal protein [Source:HGNC Symbol;Acc:HGNC:19854]
FAM162A	3	122103022	122128961	76	rs9289191	rs76919727	165.271	0.00803402	0.00115779	rs28630628	family with sequence similarity 162 member A [Source:HGNC Symbol;Acc:HGNC:17865]	Proposed to be involved in regulation of apoptosis; the exact mechanism may differ between cell types/tissues. May be involved in hypoxia-induced cell death of transformed cells implicating cytochrome C release and caspase activation (such as CASP9) and inducing mitochondrial permeability transition. May be involved in hypoxia-induced cell death of neuronal cells probably by promoting release of AIFM1 from mitochondria to cytoplasm and its translocation to the nucleus; however, the involvement of caspases has been reported conflictingly.
FAM162B	6	117073359	117086886	71	rs62424409	rs9400962	85.4473	0.225153	0.00614028	rs9400957	family with sequence similarity 162 member B [Source:HGNC Symbol;Acc:HGNC:21549]
FAM163A	1	179712297	179785333	155	rs16854513	rs41267612	144.577	0.522257	0.00809717	rs77849068	family with sequence similarity 163 member A [Source:HGNC Symbol;Acc:HGNC:28274]
FAM163B	9	136443536	136445368	133	rs73661429	rs2519147	284.017	0.00199954	0.000500945	rs7858466	family with sequence similarity 163 member B [Source:HGNC Symbol;Acc:HGNC:33277]
FAM166B	9	35561826	35563896	53	rs1830603	rs34791102	52.4942	0.40906	0.0354026	rs4879901	family with sequence similarity 166 member B [Source:HGNC Symbol;Acc:HGNC:34242]
FAM167A	8	11278972	11324276	230	rs2572450	rs73209286	268.915	0.237804	0.00313876	rs11991453	family with sequence similarity 167 member A [Source:HGNC Symbol;Acc:HGNC:15549]
FAM167B	1	32712817	32714461	46	rs80034706	rs185677608	36.3148	0.685642	0.020757	rs695161	family with sequence similarity 167 member B [Source:HGNC Symbol;Acc:HGNC:28133]
FAM168A	11	73111522	73309234	119	rs11823923	rs623653	125.158	0.364018	0.00223317	rs142328260	family with sequence similarity 168 member A [Source:HGNC Symbol;Acc:HGNC:28999]	In cancer context, protects cells from induced-DNA damage and apoptosis. Acts, at least in part, through PI3K/AKT/NFKB signaling pathway and by preventing POLB degradation. Decreases POLB ubiquitation and stabilizes its protein levels.
FAM168B	2	131805448	131851004	56	rs72860139	rs11899277	23.1926	0.991048	0.129999	rs73000353	family with sequence similarity 168 member B [Source:HGNC Symbol;Acc:HGNC:27016]	Modulates neuronal axonal outgrowth by acting as a negative regulator of CDC42 and STAT3 and a positive regulator of STMN2. Positive regulator of CDC27.
FAM169A	5	74073398	74162663	65	rs72764643	rs79960926	30.1476	0.984749	0.0323913	rs139227191	family with sequence similarity 169 member A [Source:HGNC Symbol;Acc:HGNC:29138]
FAM169B	15	98980390	99057611	215	rs12904438	rs11639026	154.552	0.860105	0.0380862	rs113247463	family with sequence similarity 169 member B [Source:HGNC Symbol;Acc:HGNC:26835]	NA
FAM170A	5	118965253	118971517	99	rs10519599	rs78392060	64.0005	0.838043	0.0785285	rs10519599	family with sequence similarity 170 member A [Source:HGNC Symbol;Acc:HGNC:27963]	Acts as a nuclear transcription factor that positively regulates the expression of heat shock genes. Binds to heat shock promoter elements (HSE).
FAM170B	10	50339200	50342065	101	rs147071173	rs17774010	84.1179	0.601965	0.0013275	rs10857436	family with sequence similarity 170 member B [Source:HGNC Symbol;Acc:HGNC:19736]	Plays a role in fertilization through the acrosome reaction.
FAM170B-AS1	10	50329883	50359592	117	rs61166027	rs12570293	98.2992	0.601246	0.0013275	rs10857436	FAM170B antisense RNA 1 [Source:HGNC Symbol;Acc:HGNC:45006]	NA
FAM171A1	10	15253643	15413058	273	rs11592551	rs75746602	397.764	0.0516493	0.00719592	rs10906872	family with sequence similarity 171 member A1 [Source:HGNC Symbol;Acc:HGNC:23522]
FAM171A2	17	42431100	42441235	67	rs72824723	rs12451763	81.5628	0.221915	0.00200216	rs850713	family with sequence similarity 171 member A2 [Source:HGNC Symbol;Acc:HGNC:30480]
FAM171B	2	187558788	187628512	69	rs56222785	rs62171868	130.472	0.0283732	0.00245001	rs36117902	family with sequence similarity 171 member B [Source:HGNC Symbol;Acc:HGNC:29412]
FAM172A	5	92953430	93447404	165	rs10042892	rs1371285	155.844	0.521244	0.0127072	rs1560037	family with sequence similarity 172 member A [Source:HGNC Symbol;Acc:HGNC:25365]
FAM172BP	3	101237710	101242731	39	rs12630944	rs3762731	79.9232	0.0204855	0.00198483	rs10936664	NA
FAM173A	16	771141	772590	124	rs12933682	rs61290140	138.661	0.291597	0.019753	rs74002890	family with sequence similarity 173 member A [Source:HGNC Symbol;Acc:HGNC:14152]
FAM173B	5	10225619	10250021	121	rs13153041	rs113625053	164.083	0.145996	0.012407	rs13168213	family with sequence similarity 173 member B [Source:HGNC Symbol;Acc:HGNC:27029]
FAM174A	5	99871123	99922440	55	rs6595247	rs112201357	95.7463	0.0360167	0.000302229	rs112201357	family with sequence similarity 174 member A [Source:HGNC Symbol;Acc:HGNC:24943]
FAM174B	15	93160678	93199031	175	rs28510890	rs934784	98.8005	0.94141	0.0319718	rs28620510	family with sequence similarity 174 member B [Source:HGNC Symbol;Acc:HGNC:34339]
FAM175A	4	84382093	84406290	42	rs76825401	rs6535481	32.9912	0.718772	0.0192382	rs75118755	NA
FAM175B	10	126490353	126525239	70	rs10901816	rs12247671	71.4908	0.39059	0.00550845	rs7914368	NA
FAM177A1	14	35514112	35552589	79	rs79380504	rs74970204	127.112	0.070259	0.00632482	rs4386037	family with sequence similarity 177 member A1 [Source:HGNC Symbol;Acc:HGNC:19829]
FAM177B	1	222910557	222924002	65	rs142512745	rs35014557	98.7379	0.0835725	0.00124778	rs17163453	family with sequence similarity 177 member B [Source:HGNC Symbol;Acc:HGNC:34395]
FAM178A	10	102672325	102724891	89	rs56052512	rs10883569	99.4626	0.299319	0.00195167	rs61873510	NA
FAM178B	2	97541618	97652301	89	rs2276654	rs186933208	115.326	0.162587	0.0174011	rs1256996	family with sequence similarity 178 member B [Source:HGNC Symbol;Acc:HGNC:28036]
FAM179A	2	29204163	29275096	162	rs6547898	rs55782052	163.298	0.413585	0.0251911	rs12714256	NA
FAM179B	14	45431415	45543634	57	rs56386358	rs140331847	86.1778	0.0698885	0.000849125	rs143974685	NA
FAM180A	7	135414345	135433594	132	rs3110788	rs11983139	100.621	0.768962	0.00882103	rs4732145	family with sequence similarity 180 member A [Source:HGNC Symbol;Acc:HGNC:33773]
FAM180B	11	47608229	47610746	35	rs61895111	rs7118178	38.7431	0.317613	0.0180234	rs75352463	family with sequence similarity 180 member B [Source:HGNC Symbol;Acc:HGNC:34451]
FAM181A	14	94385239	94395954	167	rs75916723	rs11624088	239.332	0.0777925	0.000143061	rs10131729	family with sequence similarity 181 member A [Source:HGNC Symbol;Acc:HGNC:20491]	NA
FAM181A-AS1	14	94371075	94392718	185	rs117588440	rs4905125	290.596	0.0363983	0.000143061	rs10131729	FAM181A antisense RNA 1 [Source:HGNC Symbol;Acc:HGNC:20133]	NA
FAM181B	11	82443045	82444906	83	rs7932172	rs117714867	76.7332	0.461683	0.00787263	rs10501536	family with sequence similarity 181 member B [Source:HGNC Symbol;Acc:HGNC:28512]
FAM182A	20	26035249	26067553	27	rs59779961	rs56114770	25.6636	0.468203	0.0105406	rs6084065	family with sequence similarity 182 member A [Source:HGNC Symbol;Acc:HGNC:16222]	NA
FAM182B	20	25744101	25781927	23	rs6132857	rs2275800	7.8022	0.986846	0.169527	rs145246500	family with sequence similarity 182 member B [Source:HGNC Symbol;Acc:HGNC:34503]
FAM183A	1	43613593	43622067	72	rs523657	rs665462	40.427	0.868296	0.001909	rs11559314	family with sequence similarity 183 member A [Source:HGNC Symbol;Acc:HGNC:34347]
FAM183B	7	38724945	38726689	130	rs117669575	rs117154431	85.0365	0.882891	0.0118015	rs17171428	NA
FAM183CP	8	29779028	29811123	113	rs144319235	rs16876319	217.382	0.0173087	0.00123885	rs28569177	NA
FAM184A	6	119280993	119470358	211	rs62424037	rs6901418	194.272	0.550018	0.0160115	rs808034	family with sequence similarity 184 member A [Source:HGNC Symbol;Acc:HGNC:20991]
FAM184B	4	17633708	17783135	97	rs2010053	rs16895838	214.706	0.00557337	1.79E-08	rs12640250	family with sequence similarity 184 member B [Source:HGNC Symbol;Acc:HGNC:29235]
FAM185A	7	102389398	102449672	66	rs55867734	rs10267275	45.0127	0.798691	0.0721339	rs138554530	family with sequence similarity 185 member A [Source:HGNC Symbol;Acc:HGNC:22412]
FAM186A	12	50721094	50790405	44	rs11169350	rs56989201	30.5452	0.814525	0.0366784	rs78973091	family with sequence similarity 186 member A [Source:HGNC Symbol;Acc:HGNC:26980]
FAM186B	12	49976657	49999433	45	rs12296440	rs7299820	85.1827	0.053052	0.000256199	rs73112192	family with sequence similarity 186 member B [Source:HGNC Symbol;Acc:HGNC:25296]
FAM187B	19	35715703	35719628	108	rs36087337	rs28365136	104.957	0.466495	0.0311867	rs7409420	family with sequence similarity 187 member B [Source:HGNC Symbol;Acc:HGNC:26366]
FAM188A	10	15820174	15902519	100	rs72781840	rs9971287	58.823	0.924862	0.0595828	rs77498694	NA
FAM188B	7	30811032	30932002	261	rs111851701	rs73686019	141.874	0.985802	0.0691551	rs73078207	NA
FAM189A1	15	29412454	29862927	443	rs11639325	rs55890848	494.211	0.239306	0.000515825	rs12438591	family with sequence similarity 189 member A1 [Source:HGNC Symbol;Acc:HGNC:29075]
FAM189A2	9	71939487	72007370	143	rs11137828	rs1806631	137.52	0.477524	0.00852328	rs76820408	family with sequence similarity 189 member A2 [Source:HGNC Symbol;Acc:HGNC:24820]
FAM189B	1	155216995	155225274	41	rs41264915	rs74422316	39.5908	0.44774	0.0118365	rs8177992	family with sequence similarity 189 member B [Source:HGNC Symbol;Acc:HGNC:1233]	NA
FAM192A	16	57186377	57219976	91	rs76296421	rs75638803	90.2993	0.43845	0.000814281	rs71387152	family with sequence similarity 192 member A [Source:HGNC Symbol;Acc:HGNC:29856]
FAM193A	4	2627158	2734302	155	rs73207326	rs10011310	78.5339	0.977097	0.0226095	rs114176526	family with sequence similarity 193 member A [Source:HGNC Symbol;Acc:HGNC:16822]
FAM193B	5	176946789	176981548	76	rs56152258	rs11537644	73.7356	0.457494	0.0157511	rs28425483	family with sequence similarity 193 member B [Source:HGNC Symbol;Acc:HGNC:25524]
FAM195A	16	691848	698474	64	rs7189914	rs62032483	65.8556	0.386225	0.00590926	rs145255564	NA
FAM195B	17	79780236	79791170	55	rs151106468	rs144507582	51.114	0.47557	0.0195933	rs35641439	NA
FAM196A	10	128933689	128994422	99	rs9418661	rs72836427	123.51	0.193828	0.00963563	rs61874035	family with sequence similarity 196 member A [Source:HGNC Symbol;Acc:HGNC:33859]
FAM196B	5	169290718	169407744	229	rs261014	rs4385221	285.501	0.16025	0.00122273	rs148006224	family with sequence similarity 196 member B [Source:HGNC Symbol;Acc:HGNC:37271]
FAM198A	3	43020758	43099207	86	rs704902	rs12637897	90.048	0.365347	0.00146602	rs73074932	family with sequence similarity 198 member A [Source:HGNC Symbol;Acc:HGNC:24485]
FAM198B	4	159045731	159094202	50	rs13140039	rs17037300	67.0934	0.142566	0.000552946	rs7683418	family with sequence similarity 198 member B [Source:HGNC Symbol;Acc:HGNC:25312]
FAM19A1	3	68040733	68594771	509	rs17047103	rs9847333	540.688	0.336806	0.00167188	rs147795490	family with sequence similarity 19 member A1, C-C motif chemokine like [Source:HGNC Symbol;Acc:HGNC:21587]
FAM19A2	12	62102028	62586620	359	rs4304856	rs11174390	519.956	0.0353377	5.55E-05	rs10877798	family with sequence similarity 19 member A2, C-C motif chemokine like [Source:HGNC Symbol;Acc:HGNC:21589]
FAM19A3	1	113263188	113269856	75	rs1238	rs3923946	82.0223	0.329904	0.010194	rs77724279	family with sequence similarity 19 member A3, C-C motif chemokine like [Source:HGNC Symbol;Acc:HGNC:21590]	Plays a role in the regulation of microglia polarization.
FAM19A4	3	68780914	68981761	183	rs143531354	rs1818288	171.234	0.482461	0.0149696	rs902250	family with sequence similarity 19 member A4, C-C motif chemokine like [Source:HGNC Symbol;Acc:HGNC:21591]
FAM19A5	22	48885271	49147747	663	rs78702358	rs5771857	563.568	0.782329	0.00151276	rs9615905	family with sequence similarity 19 member A5, C-C motif chemokine like [Source:HGNC Symbol;Acc:HGNC:21592]
FAM200A	7	99143922	99149757	40	rs61159815	rs78680379	90.6462	0.00979888	0.00122806	rs11973801	family with sequence similarity 200 member A [Source:HGNC Symbol;Acc:HGNC:25401]
FAM200B	4	15683351	15692070	75	rs150389805	rs10939632	49.9823	0.79034	0.0429629	rs11730336	family with sequence similarity 200 member B [Source:HGNC Symbol;Acc:HGNC:27740]
FAM201A	9	38621084	38623277	135	rs12349568	rs13294686	183.023	0.121748	0.00455314	rs10814728	family with sequence similarity 201 member A [Source:HGNC Symbol;Acc:HGNC:27239]	NA
FAM203A	8	145192671	145195746	37	rs115871014	rs13267392	62.6331	0.0524014	0.00299469	rs117569286	NA
FAM204A	10	120068571	120101839	90	rs11198332	rs72835439	146.598	0.0485351	0.00955888	rs117333812	family with sequence similarity 204 member A [Source:HGNC Symbol;Acc:HGNC:25794]
FAM205A	9	34723049	34729535	65	rs10972187	rs277595	58.6366	0.533235	0.0413054	rs13293020	family with sequence similarity 205 member A [Source:HGNC Symbol;Acc:HGNC:41911]
FAM205B	9	34830263	34838583	34	rs277615	rs77715192	41.5524	0.233439	0.040916	rs36074320	NA
FAM206A	9	111696672	111703237	62	rs4978374	rs2274926	75.2316	0.233267	0.00294512	rs112156400	family with sequence similarity 206 member A [Source:HGNC Symbol;Acc:HGNC:1364]
FAM207A	21	46359954	46396888	241	rs74397353	rs74897487	446.155	0.00727006	0.00325672	rs9680244	family with sequence similarity 207 member A [Source:HGNC Symbol;Acc:HGNC:15811]
FAM208A	3	56654159	56717135	81	rs9881152	rs56031438	65.2196	0.634024	0.0489036	rs1489949	family with sequence similarity 208 member A [Source:HGNC Symbol;Acc:HGNC:30314]	Component of the HUSH complex, a multiprotein complex that mediates epigenetic repression. The HUSH complex is recruited to genomic loci rich in H3K9me3 and is probably required to maintain transcriptional silencing by promoting recruitment of SETDB1, a histone methyltransferase that mediates further deposition of H3K9me3.
FAM208B	10	5726800	5805703	172	rs12764801	rs3736460	123.298	0.828683	0.00631554	rs181360955	family with sequence similarity 208 member B [Source:HGNC Symbol;Acc:HGNC:23484]
FAM209A	20	55099784	55101208	111	rs1474890	rs17380746	110.294	0.438366	0.00111715	rs6069788	family with sequence similarity 209 member A [Source:HGNC Symbol;Acc:HGNC:16100]
FAM209B	20	55108301	55111574	122	rs117725732	rs76553991	131.875	0.326774	0.00111715	rs6069788	family with sequence similarity 209 member B [Source:HGNC Symbol;Acc:HGNC:16101]
FAM20A	17	66531256	66597095	121	rs7350947	rs62088364	129.452	0.347579	0.00683851	rs34212119	FAM20A, golgi associated secretory pathway pseudokinase [Source:HGNC Symbol;Acc:HGNC:23015]	Pseudokinase that acts as an allosteric activator of the Golgi serine/threonine protein kinase FAM20C and is involved in biomineralization of teeth. Forms a complex with FAM20C and increases the ability of FAM20C to phosphorylate the proteins that form the 'matrix' that guides the deposition of the enamel minerals.
FAM20B	1	178995073	179045702	130	rs150385340	rs2793798	63.6543	0.977817	0.0844385	rs115922996	FAM20B, glycosaminoglycan xylosylkinase [Source:HGNC Symbol;Acc:HGNC:23017]	Responsible for the 2-O-phosphorylation of xylose in the glycosaminoglycan-protein linkage region of proteoglycans thereby regulating the amount of mature GAG chains. Sulfated glycosaminoglycans (GAGs), including heparan sulfate and chondroitin sulfate, are synthesized on the so-called common GAG-protein linkage region (GlcUAbeta1-3Galbeta1-3Galbeta1-4Xylbeta1-O-Ser) of core proteins, which is formed by the stepwise addition of monosaccharide residues by the respective specific glycosyltransferases. Xylose 2-O-phosphorylation may influence the catalytic activity of B3GAT3 (GlcAT-I) which completes the precursor tetrasaccharide of GAG-protein linkage regions on which the repeating disaccharide region is synthesized.
FAM20C	7	192968	300740	393	rs149437082	rs36167112	585.507	0.048593	0.000164266	rs146217399	FAM20C, golgi associated secretory pathway kinase [Source:HGNC Symbol;Acc:HGNC:22140]	Golgi serine/threonine protein kinase that phosphorylates secretory pathway proteins within Ser-x-Glu/pSer motifs and plays a key role in biomineralization of bones and teeth (PubMed:22582013, PubMed:23754375, PubMed:25789606). Constitutes the main protein kinase for extracellular proteins, generating the majority of the extracellular phosphoproteome (PubMed:26091039). Mainly phosphorylates proteins within the Ser-x-Glu/pSer motif, but also displays a broader substrate specificity (PubMed:26091039). Phosphorylates casein as well as a number of proteins involved in biomineralization such as AMELX, AMTN, ENAM and SPP1 (PubMed:22582013, PubMed:25789606). In addition to its role in biomineralization, also plays a role in lipid homeostasis, wound healing and cell migration and adhesion (PubMed:26091039).
FAM210A	18	13663345	13726591	92	rs17692276	rs1284062	46.8908	0.947818	0.0575984	rs117631242	family with sequence similarity 210 member A [Source:HGNC Symbol;Acc:HGNC:28346]
FAM210B	20	54933982	54943718	89	rs6024783	rs11697922	114.524	0.162656	0.0106632	rs11698420	family with sequence similarity 210 member B [Source:HGNC Symbol;Acc:HGNC:16102]
FAM212A	3	49840686	49842463	27	rs9872864	rs2352975	103.419	3.94E-05	2.36E-07	rs9836756	NA
FAM212B	1	112264685	112298419	104	rs476515	rs4553192	312.252	0.000472393	8.20E-05	rs11102331	NA
FAM212B-AS1	1	112282462	112290420	89	rs12738965	rs509705	284.162	0.000298679	8.20E-05	rs11102331	NA
FAM213A	10	82167584	82192753	89	rs11202665	rs7088704	50.6432	0.904424	0.0928499	rs117685683	family with sequence similarity 213 member A [Source:HGNC Symbol;Acc:HGNC:28651]	NA
FAM213B	1	2517898	2522908	60	rs2477717	rs28690427	108.772	0.0284938	0.000112299	rs114996135	family with sequence similarity 213 member B [Source:HGNC Symbol;Acc:HGNC:28390]	Catalyzes the reduction of prostaglandin-ethanolamide H(2) (prostamide H(2)) to prostamide F(2alpha) with NADPH as proton donor. Also able to reduce prostaglandin H(2) to prostaglandin F(2alpha).
FAM214A	15	52873517	52970831	141	rs1075178	rs34692927	160.015	0.269383	0.00536806	rs189045307	family with sequence similarity 214 member A [Source:HGNC Symbol;Acc:HGNC:25609]
FAM214B	9	35104117	35115893	65	rs540535	rs181491660	46.5729	0.760128	0.039248	rs145317122	family with sequence similarity 214 member B [Source:HGNC Symbol;Acc:HGNC:25666]
FAM215A	17	41994575	41995355	69	rs231535	rs1642598	80.7921	0.265399	0.000363357	rs2537	family with sequence similarity 215 member A (non-protein coding) [Source:HGNC Symbol;Acc:HGNC:17505]	NA
FAM216A	12	110906231	110928192	39	rs140042790	rs12311093	37.1752	0.482701	0.0326201	rs138107887	family with sequence similarity 216 member A [Source:HGNC Symbol;Acc:HGNC:30180]
FAM216B	13	43355685	43365685	72	rs7140058	rs9525695	57.2118	0.699158	0.0178085	rs113468474	family with sequence similarity 216 member B [Source:HGNC Symbol;Acc:HGNC:26883]
FAM217A	6	4068592	4079457	95	rs7755418	rs116302350	75.5982	0.650129	0.0147456	rs78421758	family with sequence similarity 217 member A [Source:HGNC Symbol;Acc:HGNC:21362]
FAM217B	20	58508818	58523702	58	rs6027169	rs195001	60.4838	0.362271	0.0254961	rs964732	family with sequence similarity 217 member B [Source:HGNC Symbol;Acc:HGNC:16170]
FAM218A	4	165878099	165880273	77	rs6833363	rs11942693	91.2087	0.24763	0.0150671	rs10007789	family with sequence similarity 218 member A [Source:HGNC Symbol;Acc:HGNC:26466]
FAM219A	9	34398181	34458568	75	rs10972072	rs16931570	60.592	0.661037	0.00700868	rs10972101	family with sequence similarity 219 member A [Source:HGNC Symbol;Acc:HGNC:19920]
FAM219B	15	75192327	75199462	42	rs2305668	rs111806664	46.9833	0.309781	0.0223731	rs143892226	family with sequence similarity 219 member B [Source:HGNC Symbol;Acc:HGNC:24695]
FAM21A	10	51827647	51893269	44	rs35489760	rs17720367	33.7398	0.655644	0.00987124	rs139139505	NA
FAM21C	10	46222647	46288412	17	rs10793623	rs115483900	20.104	0.289095	0.0237192	rs150803818	NA
FAM220A	7	6369039	6388590	150	rs148926236	rs35761891	139.267	0.525402	0.0137663	rs75419367	family with sequence similarity 220 member A [Source:HGNC Symbol;Acc:HGNC:22422]	May negatively regulate STAT3.
FAM221A	7	23719748	23742269	86	rs11771510	rs147892386	73.7292	0.558826	0.0198962	rs74874168	family with sequence similarity 221 member A [Source:HGNC Symbol;Acc:HGNC:27977]
FAM221B	9	35817013	35828744	57	rs10758321	rs62544700	61.4991	0.338198	0.00354244	rs146504972	family with sequence similarity 221 member B [Source:HGNC Symbol;Acc:HGNC:30762]
FAM222A	12	110152186	110208312	148	rs139820700	rs28619554	139.129	0.52646	0.00195878	rs1344554	family with sequence similarity 222 member A [Source:HGNC Symbol;Acc:HGNC:25915]
FAM222A-AS1	12	110172013	110211292	123	rs41437847	rs58118359	100.28	0.693538	0.00195878	rs1344554	FAM222A antisense RNA 1 [Source:HGNC Symbol;Acc:HGNC:28223]	NA
FAM222B	17	27082995	27169857	70	rs74726741	rs7218743	44.9705	0.868398	0.0145658	rs113539681	family with sequence similarity 222 member B [Source:HGNC Symbol;Acc:HGNC:25563]
FAM225A	9	115875175	115882126	91	rs62574455	rs57348436	140.879	0.0520248	0.00182321	rs7863351	family with sequence similarity 225 member A (non-protein coding) [Source:HGNC Symbol;Acc:HGNC:27855]	NA
FAM225B	9	115867002	115873957	89	rs10981622	rs7863351	137.361	0.0533407	0.00182321	rs7863351	family with sequence similarity 225 member B (non-protein coding) [Source:HGNC Symbol;Acc:HGNC:21865]	NA
FAM227A	22	38974124	39052634	63	rs5757127	rs62228764	64.9659	0.387002	0.00619306	rs11570380	family with sequence similarity 227 member A [Source:HGNC Symbol;Acc:HGNC:44197]
FAM227B	15	49620591	49913118	102	rs16962262	rs16962733	171.759	0.0517509	0.00665535	rs12591317	family with sequence similarity 227 member B [Source:HGNC Symbol;Acc:HGNC:26543]
FAM228A	2	24397971	24414567	80	rs116475795	rs4665674	56.8627	0.787756	0.0179041	rs79381135	family with sequence similarity 228 member A [Source:HGNC Symbol;Acc:HGNC:34418]
FAM228B	2	24299743	24392507	107	rs4665652	rs6707781	90.0038	0.649607	0.013353	rs17046029	family with sequence similarity 228 member B [Source:HGNC Symbol;Acc:HGNC:24736]	NA
FAM229A	1	32826870	32827844	32	rs143436449	rs59891319	20.3128	0.890989	0.0207783	rs76425891	family with sequence similarity 229 member A [Source:HGNC Symbol;Acc:HGNC:44652]
FAM229B	6	112408673	112423993	58	rs6909893	rs12192292	43.5444	0.691249	0.0556599	rs62413968	family with sequence similarity 229 member B [Source:HGNC Symbol;Acc:HGNC:33858]
FAM231A	1	16999497	17000007	7	rs2985126	rs557690	2.07374	0.90118	0.404221	rs2610597	NA
FAM231A_dup_1	1	17060446	17060956	2	rs1236824	rs557690	0.196327	0.901335	0.705756	rs1236824	NA
FAM24A	10	124670216	124672627	56	rs71486638	rs200076693	54.909	0.457703	0.00890256	rs10794575	family with sequence similarity 24 member A [Source:HGNC Symbol;Acc:HGNC:23470]
FAM24B	10	124608609	124639157	74	rs12775744	rs147030724	63.9054	0.639083	0.00878701	rs1891110	family with sequence similarity 24 member B [Source:HGNC Symbol;Acc:HGNC:23475]
FAM24B-CUZD1	10	124591670	124639157	87	rs2027441	rs147030724	76.2316	0.608203	0.00878701	rs1891110	NA
FAM25A	10	88780045	88784487	75	rs2279602	rs61858864	81.4486	0.32626	0.0184627	rs117569825	family with sequence similarity 25 member A [Source:HGNC Symbol;Acc:HGNC:23436]
FAM25BP	10	47740303	47744822	13	rs11259792	rs146552199	13.9978	0.321572	0.0472234	rs11259792	NA
FAM25C_dup_1	10	48247661	48252143	1	rs925587	rs1217168	7.77687	0.00558275	0.00529193	rs925587	NA
FAM25C_dup_2	10	49203354	49207825	3	rs181152974	rs61839971	1.14045	0.73711	0.379462	rs181152974	NA
FAM25G_dup_1	10	48247661	48252125	1	rs925587	rs1217168	7.77687	0.00558275	0.00529193	rs925587	NA
FAM25G_dup_2	10	49203372	49207825	3	rs181152974	rs61839971	1.14045	0.73711	0.379462	rs181152974	NA
FAM26D	6	116850175	116880031	65	rs9400920	rs7757542	95.9477	0.0998196	0.0102489	rs9400925	NA
FAM26E	6	116832807	116839709	59	rs1057192	rs980214	67.4894	0.280391	0.0102489	rs9400925	NA
FAM26F	6	116782532	116784934	80	rs77594877	rs2250263	82.0385	0.392887	0.0102489	rs9400925	NA
FAM27L	17	21825369	21826499	68	rs55760988	rs140612790	48.9967	0.770788	0.0309703	rs75282996	NA
FAM32A	19	16296234	16302857	72	rs73003590	rs12978151	64.2251	0.543409	0.0333993	rs11666049	family with sequence similarity 32 member A [Source:HGNC Symbol;Acc:HGNC:24563]	Isoform 1, but not isoform 2 or isoform 3, may induce G2 arrest and apoptosis. May also increase cell sensitivity to apoptotic stimuli.
FAM35A	10	88854952	88951222	51	rs9421565	rs11202397	48.0885	0.49439	0.0224551	rs7098729	NA
FAM3B	21	42688660	42729654	184	rs8134468	rs13048056	194.318	0.363775	0.000378075	rs2838006	family with sequence similarity 3 member B [Source:HGNC Symbol;Acc:HGNC:1253]	Induces apoptosis of alpha and beta cells in a dose- and time-dependent manner.
FAM3C	7	120988904	121036422	71	rs2707521	rs35704126	54.5511	0.75488	0.0156939	rs144991114	family with sequence similarity 3 member C [Source:HGNC Symbol;Acc:HGNC:18664]	May be involved in retinal laminar formation. Promotes epithelial to mesenchymal transition.
FAM3D	3	58619669	58652561	142	rs115393586	rs62252022	210.578	0.0841698	0.000512095	rs76288074	family with sequence similarity 3 member D [Source:HGNC Symbol;Acc:HGNC:18665]
FAM41C	1	803450	812182	64	rs2073813	rs13303101	57.177	0.515793	0.0357765	rs4553118	family with sequence similarity 41 member C [Source:HGNC Symbol;Acc:HGNC:27635]	NA
FAM43A	3	194406621	194409766	112	rs6773499	rs713601	146.593	0.165723	0.00440783	rs10154891	family with sequence similarity 43 member A [Source:HGNC Symbol;Acc:HGNC:26888]
FAM43B	1	20878931	20881513	108	rs111270978	rs12024909	116.395	0.344289	0.00423355	rs74419977	family with sequence similarity 43 member B [Source:HGNC Symbol;Acc:HGNC:31791]
FAM45A	10	120863610	120897223	74	rs4752243	rs10886413	81.4049	0.320675	0.0278199	rs11198806	family with sequence similarity 45 member A [Source:HGNC Symbol;Acc:HGNC:31793]
FAM45B	10	120863628	120897376	74	rs4752243	rs10886413	81.4049	0.320675	0.0278199	rs11198806	NA
FAM46A	6	82455446	82462428	69	rs75808470	rs194627	80.7574	0.265903	0.00854076	rs79908603	NA
FAM46B	1	27331510	27339333	44	rs17356923	rs78187243	50.346	0.298003	0.0413342	rs61737591	NA
FAM46C	1	118148603	118171011	108	rs77556130	rs17257547	100.998	0.499846	0.0174465	rs58639934	NA
FAM47E	4	77135192	77204936	131	rs6532230	rs907446	126.6	0.459551	0.0117124	rs1465922	family with sequence similarity 47 member E [Source:HGNC Symbol;Acc:HGNC:34343]
FAM47E-STBD1	4	77172852	77232283	129	rs6532240	rs62300856	133.181	0.38354	0.0117124	rs1465922	FAM47E-STBD1 readthrough [Source:HGNC Symbol;Acc:HGNC:44667]	NA
FAM49A	2	16730729	16847134	177	rs1430055	rs77458042	170.722	0.497175	0.016847	rs17643147	family with sequence similarity 49 member A [Source:HGNC Symbol;Acc:HGNC:25373]
FAM49B	8	130851838	131028897	176	rs4103049	rs16904199	113.145	0.896623	0.0354833	rs117288804	family with sequence similarity 49 member B [Source:HGNC Symbol;Acc:HGNC:25216]
FAM50B	6	3849631	3851551	108	rs1892390	rs141105888	90.689	0.662219	0.0423784	rs2490034	family with sequence similarity 50 member B [Source:HGNC Symbol;Acc:HGNC:18789]
FAM53A	4	1641607	1685988	133	rs9884553	rs111986250	293.245	0.00712969	2.18E-05	rs798756	family with sequence similarity 53 member A [Source:HGNC Symbol;Acc:HGNC:31860]	May play an important role in neural development; the dorsomedial roof of the third ventricle.
FAM53B	10	126307862	126432930	202	rs10794150	rs11245366	245.974	0.225883	0.0149843	rs11245314	family with sequence similarity 53 member B [Source:HGNC Symbol;Acc:HGNC:28968]	Acts as a regulator of Wnt signaling pathway by regulating beta-catenin (CTNNB1) nuclear localization.
FAM53C	5	137673223	137685418	47	rs4835675	rs114422939	62.637	0.159565	0.0232534	rs72803838	family with sequence similarity 53 member C [Source:HGNC Symbol;Acc:HGNC:1336]
FAM57A	17	635846	646075	95	rs79830737	rs3744743	253.211	0.00221083	0.000465986	rs71357103	family with sequence similarity 57 member A [Source:HGNC Symbol;Acc:HGNC:29646]
FAM57B	16	30035747	30042186	32	rs11150577	rs9932605	65.7273	0.0158891	0.00265512	rs11642740	family with sequence similarity 57 member B [Source:HGNC Symbol;Acc:HGNC:25295]	Involved in ceramide synthesis.
FAM60A	12	31433519	31479159	128	rs7311640	rs143829640	113.875	0.581446	0.0029674	rs1879399	NA
FAM63A	1	150969300	150980854	78	rs6694978	rs114315156	166.398	0.00995207	0.00449879	rs114315156	NA
FAM63B	15	59063392	59149734	86	rs80331554	rs78733923	46.0738	0.918419	0.064163	rs112108726	NA
FAM64A	17	6347734	6354385	177	rs2309572	rs35877278	143.489	0.715887	0.0104735	rs7219563	NA
FAM65A	16	67562716	67580691	39	rs13338993	rs146703178	31.1698	0.646022	0.0265693	rs146703178	NA
FAM65B	6	24804508	25042396	277	rs1885213	rs3818267	307.11	0.284348	0.00529811	rs77386029	NA
FAM65C	20	49202644	49308067	166	rs117279022	rs6096074	187.823	0.269754	0.00160025	rs6126077	NA
FAM66B	8	7159132	7212876	3	rs35292150	rs78168349	3.14595	0.337352	0.111305	rs71254994	family with sequence similarity 66 member B [Source:HGNC Symbol;Acc:HGNC:28890]	NA
FAM69A	1	93298285	93427079	70	rs138744470	rs11164860	131.358	0.0326937	0.00168002	rs6693371	family with sequence similarity 69 member A [Source:HGNC Symbol;Acc:HGNC:32213]
FAM69B	9	139607023	139619170	117	rs9411213	rs1815524	114.959	0.447838	0.00673013	rs62580383	family with sequence similarity 69 member B [Source:HGNC Symbol;Acc:HGNC:28290]
FAM69C	18	72102962	72124503	171	rs11660298	rs73971265	122.137	0.879331	0.00728367	rs729606	family with sequence similarity 69 member C [Source:HGNC Symbol;Acc:HGNC:31729]
FAM71A	1	212797788	212800120	129	rs3122719	rs2501854	218.188	0.0317323	0.00102059	rs11119988	family with sequence similarity 71 member A [Source:HGNC Symbol;Acc:HGNC:26541]
FAM71B	5	156589343	156593279	95	rs10475902	rs152115	59.4169	0.896225	0.0251227	rs114835088	family with sequence similarity 71 member B [Source:HGNC Symbol;Acc:HGNC:28397]	May be involved in RNA biogenesis.
FAM71C	12	100041527	100043892	69	rs10745862	rs10860494	95.3669	0.14006	0.00130484	rs117410737	family with sequence similarity 71 member C [Source:HGNC Symbol;Acc:HGNC:28594]
FAM71D	14	67656109	67695267	55	rs118025317	rs118087570	73.6953	0.155771	0.0132043	rs10134592	family with sequence similarity 71 member D [Source:HGNC Symbol;Acc:HGNC:20101]
FAM71E1	19	50970044	50980003	116	rs2445837	rs1862479	187.346	0.0608515	0.00646157	rs28510516	family with sequence similarity 71 member E1 [Source:HGNC Symbol;Acc:HGNC:25107]
FAM71E2	19	55866275	55874620	146	rs73053193	rs112985055	80.9649	0.959502	0.0836742	rs144152601	family with sequence similarity 71 member E2 [Source:HGNC Symbol;Acc:HGNC:25278]
FAM71F1	7	128349114	128371797	104	rs117127763	rs1688931	133.267	0.182198	0.00659193	rs7790478	family with sequence similarity 71 member F1 [Source:HGNC Symbol;Acc:HGNC:30704]
FAM71F2	7	128312319	128327926	80	rs6967393	rs60425056	86.9604	0.341003	0.00324346	rs34960471	family with sequence similarity 71 member F2 [Source:HGNC Symbol;Acc:HGNC:27998]
FAM72A	1	206138910	206155074	13	rs150423239	rs28410808	17.1456	0.23436	0.0256455	rs55932930	family with sequence similarity 72 member A [Source:HGNC Symbol;Acc:HGNC:24044]	May play a role in the regulation of cellular reactive oxygen species metabolism. May participate in cell growth regulation.
FAM72C_dup_1	1	206138439	206155074	13	rs150423239	rs28410808	17.1456	0.23436	0.0256455	rs55932930	NA
FAM73A	1	78245308	78345225	70	rs183470977	rs115064284	118.113	0.0342047	0.00201254	rs1539737	NA
FAM73B	9	131799252	131834351	64	rs41316518	rs10988214	107.477	0.0566419	0.000308152	rs12336276	NA
FAM76A	1	28052489	28089423	41	rs11247656	rs150519617	43.2582	0.355403	0.0258875	rs112725074	family with sequence similarity 76 member A [Source:HGNC Symbol;Acc:HGNC:28530]
FAM76B	11	95502105	95522954	71	rs10831413	rs669973	258.527	0.00047043	4.62E-05	rs61903295	family with sequence similarity 76 member B [Source:HGNC Symbol;Acc:HGNC:28492]
FAM78A	9	134133464	134151906	93	rs182052217	rs61134655	142.408	0.0485995	0.00334866	rs2483471	family with sequence similarity 78 member A [Source:HGNC Symbol;Acc:HGNC:25465]
FAM78B	1	166039255	166135958	124	rs58386761	rs6660148	158.18	0.143286	0.00263103	rs4074897	family with sequence similarity 78 member B [Source:HGNC Symbol;Acc:HGNC:13495]
FAM81A	15	59730371	59815751	167	rs7164525	rs58112445	152.001	0.558601	0.00190944	rs71480524	family with sequence similarity 81 member A [Source:HGNC Symbol;Acc:HGNC:28379]
FAM81B	5	94727047	94786144	109	rs255947	rs2560261	127.981	0.228611	0.0163662	rs78182882	family with sequence similarity 81 member B [Source:HGNC Symbol;Acc:HGNC:26335]
FAM83A	8	124191286	124222319	75	rs79263185	rs62521854	128.383	0.0674717	0.00336255	rs79606257	family with sequence similarity 83 member A [Source:HGNC Symbol;Acc:HGNC:28210]	Probable proto-oncogene that functions in the epidermal growth factor receptor/EGFR signaling pathway. Activates both RAS/MAPK and PI3K/AKT/TOR signaling cascades downstream of EGFR. Required for the RAS/MAPK signaling cascade activation upon EGFR stimulation, it also activates both signaling cascades independently of EGFR activation.
FAM83A-AS1	8	124213411	124214983	59	rs62521807	rs1044714	96.3057	0.0864078	0.00336255	rs79606257	FAM83A antisense RNA 1 [Source:HGNC Symbol;Acc:HGNC:48658]	NA
FAM83B	6	54711568	54809897	123	rs12216186	rs79269951	161.575	0.177589	0.000105908	rs12664791	family with sequence similarity 83 member B [Source:HGNC Symbol;Acc:HGNC:21357]	Probable proto-oncogene that functions in the epidermal growth factor receptor/EGFR signaling pathway. May activate both the EGFR itself and downstream RAS/MAPK and PI3K/AKT/TOR signaling cascades.
FAM83C	20	33873533	33880225	57	rs2425020	rs2425066	108.565	0.0305841	0.000110726	rs2425066	family with sequence similarity 83 member C [Source:HGNC Symbol;Acc:HGNC:16121]	May play a role in MAPK signaling.
FAM83C-AS1	20	33873053	33873575	56	rs2425020	rs2425062	108.458	0.0289096	0.000209077	rs878639	FAM83C antisense RNA 1 [Source:HGNC Symbol;Acc:HGNC:16113]	NA
FAM83D	20	37554954	37581703	79	rs144697879	rs4812350	50.7924	0.88103	0.0117452	rs116557550	NA
FAM83E	19	49103856	49116694	116	rs112191288	rs281392	79.8439	0.849161	0.0135679	rs12976785	family with sequence similarity 83 member E [Source:HGNC Symbol;Acc:HGNC:25972]	May play a role in MAPK signaling.
FAM83F	22	40390952	40426043	68	rs17001545	rs6001749	64.6715	0.491176	0.0523849	rs147793685	family with sequence similarity 83 member F [Source:HGNC Symbol;Acc:HGNC:25148]
FAM83G	17	18874380	18908060	105	rs874637	rs80209928	100.414	0.503818	0.0147251	rs1859083	family with sequence similarity 83 member G [Source:HGNC Symbol;Acc:HGNC:32554]	May regulate the bone morphogenetic proteins (BMP) pathway.
FAM83H	8	144806102	144815914	95	rs12677473	rs62526407	67.1548	0.790326	0.0211787	rs35986760	family with sequence similarity 83 member H [Source:HGNC Symbol;Acc:HGNC:24797]	NA
FAM83H-AS1	8	144816309	144828507	102	rs73371138	rs116941864	140.011	0.127319	0.000577352	rs11136324	NA
FAM84A	2	14772809	14780168	54	rs2675901	rs138653981	39.7151	0.764936	0.013736	rs72767508	family with sequence similarity 84 member A [Source:HGNC Symbol;Acc:HGNC:20743]
FAM84B	8	127564682	127570711	89	rs75546717	rs4644201	80.0792	0.547856	0.0274239	rs10105969	family with sequence similarity 84 member B [Source:HGNC Symbol;Acc:HGNC:24166]
FAM86A	16	5134300	5147821	193	rs34046455	rs144325210	157.249	0.70751	0.0027621	rs140882656	NA
FAM86B3P	8	8086091	8102387	55	rs190787058	rs1878913	71.6874	0.185911	0.0203069	rs79131954	NA
FAM86C1	11	71498556	71512280	70	rs11234694	rs488799	132.657	0.0358269	0.00260637	rs12793731	family with sequence similarity 86 member C1 [Source:HGNC Symbol;Acc:HGNC:25561]
FAM86C2P	11	67559237	67572807	105	rs79795903	rs138679146	150.412	0.103954	0.00111483	rs12283217	NA
FAM86DP	3	75470702	75484266	29	rs13089869	rs61680802	23.2874	0.638903	0.0640089	rs4677524	NA
FAM86EP	4	3943668	3957148	209	rs35395846	rs59553217	234.463	0.287635	0.0116055	rs6813777	NA
FAM86HP	3	129816624	129830276	39	rs114385300	rs9758448	37.8076	0.437935	0.0478431	rs141726939	NA
FAM86JP	3	125635443	125648867	89	rs78214905	rs35648524	83.2927	0.485543	0.0218438	rs62273575	NA
FAM87A	8	325930	333174	203	rs62484705	rs6998464	173.835	0.588676	0.00155565	rs6558718	family with sequence similarity 87 member A [Source:HGNC Symbol;Acc:HGNC:27233]	NA
FAM87B	1	752750	755214	24	rs148120343	rs7526310	11.149	0.805451	0.0628389	rs12124819	family with sequence similarity 87 member B [Source:HGNC Symbol;Acc:HGNC:32236]	NA
FAM89A	1	231154703	231175995	135	rs11122170	rs11122230	139.245	0.392688	0.00755096	rs61056745	family with sequence similarity 89 member A [Source:HGNC Symbol;Acc:HGNC:25057]
FAM89B	11	65339819	65341669	60	rs55662663	rs12801636	56.2854	0.482462	0.00562008	rs112219657	family with sequence similarity 89 member B [Source:HGNC Symbol;Acc:HGNC:16708]	Negatively regulates TGF-beta-induced signaling; in cooperation with SKI prevents the translocation of SMAD2 from the nucleus to the cytoplasm in response to TGF-beta.
FAM8A1	6	17600517	17611950	67	rs3777709	rs10447411	71.3368	0.359888	0.0256472	rs13220654	family with sequence similarity 8 member A1 [Source:HGNC Symbol;Acc:HGNC:16372]
FAM90A27P	19	53785542	53787602	156	rs56121768	rs8110243	135.391	0.632572	0.00224086	rs28663483	NA
FAM91A1	8	124780881	124827690	122	rs116526704	rs10956151	115.52	0.516647	0.00308261	rs72717137	family with sequence similarity 91 member A1 [Source:HGNC Symbol;Acc:HGNC:26306]
FAM92A1	8	94712734	94741478	61	rs57266654	rs3097429	108.19	0.0432808	0.00369751	rs4478545	NA
FAM92A1P2	4	183958817	183961272	70	rs145366390	rs11736402	103.371	0.108676	0.00273735	rs2714513	NA
FAM92B	16	85131964	85146114	224	rs7197852	rs4782688	219.017	0.463284	0.000884539	rs2326468	family with sequence similarity 92 member B [Source:HGNC Symbol;Acc:HGNC:24781]	May play a role in ciliogenesis (By similarity). In cooperation with CBY1 may facilitate ciliogenesis likely by the recruitment and fusion of endosomal vesicles at distal appendages during early stages of ciliogenesis (PubMed:27528616).
FAM95A	2	95421070	95426929	37	rs62148538	rs4103834	17.6037	0.943375	0.142438	rs115478845	NA
FAM95C	9	38540563	38545369	87	rs10973857	rs10814722	78.229	0.569343	0.0191749	rs41278339	NA
FAM96A	15	64364757	64386207	59	rs4776749	rs77304331	62.5116	0.364518	0.0147749	rs140117534	family with sequence similarity 96 member A [Source:HGNC Symbol;Acc:HGNC:26235]	May play a role in chromosome segregation through establishment of sister chromatid cohesion.
FAM96B	16	66965957	66968326	58	rs7188875	rs60631781	47.5662	0.649038	0.0129294	rs4783744	family with sequence similarity 96 member B [Source:HGNC Symbol;Acc:HGNC:24261]	Component of the cytosolic iron-sulfur protein assembly (CIA) complex, a multiprotein complex that mediates the incorporation of iron-sulfur cluster into extramitochondrial Fe/S proteins. As part of the mitotic spindle-associated MMXD complex it plays a role in chromosome segregation, probably by facilitating iron-sulfur cluster assembly into ERCC2/XPD.
FAM98A	2	33808728	33824362	102	rs56197103	rs2367816	103.3	0.408616	0.00701812	rs4670681	family with sequence similarity 98 member A [Source:HGNC Symbol;Acc:HGNC:24520]
FAM98B	15	38746327	38779911	97	rs4924262	rs8043085	73.2141	0.751066	0.0334674	rs10775233	family with sequence similarity 98 member B [Source:HGNC Symbol;Acc:HGNC:26773]
FAM98C	19	38893774	38899728	101	rs3815345	rs7252456	219.073	0.00665743	0.000305502	rs73044923	family with sequence similarity 98 member C [Source:HGNC Symbol;Acc:HGNC:27119]
FAM99A	11	1686828	1689086	186	rs11036472	rs34548333	239.021	0.17268	0.000660513	rs78001600	family with sequence similarity 99 member A (non-protein coding) [Source:HGNC Symbol;Acc:HGNC:32368]	NA
FAM99B	11	1704499	1706859	168	rs7948849	rs4752755	214.463	0.168188	0.000660513	rs78001600	family with sequence similarity 99 member B (non-protein coding) [Source:HGNC Symbol;Acc:HGNC:32369]	NA
FAN1	15	31196054	31235310	77	rs142360428	rs79097619	89.8259	0.269412	0.0115221	rs76529048	FANCD2 and FANCI associated nuclease 1 [Source:HGNC Symbol;Acc:HGNC:29170]	Nuclease required for the repair of DNA interstrand cross-links (ICL) recruited at sites of DNA damage by monoubiquitinated FANCD2. Specifically involved in repair of ICL-induced DNA breaks by being required for efficient homologous recombination, probably in the resolution of homologous recombination intermediates (PubMed:20603015, PubMed:20603016, PubMed:20603073, PubMed:20671156, PubMed:24981866, PubMed:25430771). Not involved in DNA double-strand breaks resection (PubMed:20603015, PubMed:20603016). Acts as a 5'-3' exonuclease that anchors at a cut end of DNA and cleaves DNA successively at every third nucleotide, allowing to excise an ICL from one strand through flanking incisions. Probably keeps excising with 3'-flap annealing until it reaches and unhooks the ICL (PubMed:25430771). Acts at sites that have a 5'-terminal phosphate anchor at a nick or a 1- or 2-nucleotide flap and is augmented by a 3' flap (PubMed:25430771). Also has endonuclease activity toward 5'-flaps (PubMed:20603015, PubMed:20603016, PubMed:24981866).
FANCA	16	89803958	89883065	166	rs258324	rs58806053	490.677	0.00234972	3.48E-05	rs11076612	Fanconi anemia complementation group A [Source:HGNC Symbol;Acc:HGNC:3582]	DNA repair protein that may operate in a postreplication repair or a cell cycle checkpoint function. May be involved in interstrand DNA cross-link repair and in the maintenance of normal chromosome stability.
FANCC	9	97861335	98079991	100	rs4743981	rs35591767	296.45	0.000126283	9.81E-05	rs62560524	Fanconi anemia complementation group C [Source:HGNC Symbol;Acc:HGNC:3584]	DNA repair protein that may operate in a postreplication repair or a cell cycle checkpoint function. May be implicated in interstrand DNA cross-link repair and in the maintenance of normal chromosome stability. Upon IFNG induction, may facilitate STAT1 activation by recruiting STAT1 to IFNGR1.
FANCD2	3	10068112	10143614	90	rs73015260	rs458106	125.303	0.126056	0.00239886	rs17535749	Fanconi anemia complementation group D2 [Source:HGNC Symbol;Acc:HGNC:3585]	Required for maintenance of chromosomal stability. Promotes accurate and efficient pairing of homologs during meiosis. Involved in the repair of DNA double-strand breaks, both by homologous recombination and single-strand annealing. May participate in S phase and G2 phase checkpoint activation upon DNA damage. Plays a role in preventing breakage and loss of missegregating chromatin at the end of cell division, particularly after replication stress. Required for the targeting, or stabilization, of BLM to non-centromeric abnormal structures induced by replicative stress. Promotes BRCA2/FANCD1 loading onto damaged chromatin. May also be involved in B-cell immunoglobulin isotype switching.
FANCD2OS	3	10123003	10149915	69	rs3107667	rs411019	89.5126	0.178044	0.00471963	rs3864019	FANCD2 opposite strand [Source:HGNC Symbol;Acc:HGNC:28623]
FANCE	6	35420137	35434881	124	rs148696172	rs4267954	174.504	0.117441	0.00818932	rs4713854	Fanconi anemia complementation group E [Source:HGNC Symbol;Acc:HGNC:3586]	As part of the Fanconi anemia (FA) complex functions in DNA cross-links repair. Required for the nuclear accumulation of FANCC and provides a critical bridge between the FA complex and FANCD2.
FANCF	11	22644078	22647387	45	rs16909703	rs2279240	53.3626	0.254913	0.00495083	rs4519091	Fanconi anemia complementation group F [Source:HGNC Symbol;Acc:HGNC:3587]	DNA repair protein that may operate in a postreplication repair or a cell cycle checkpoint function. May be implicated in interstrand DNA cross-link repair and in the maintenance of normal chromosome stability.
FANCG	9	35073834	35080013	63	rs10972289	rs10972327	45.2557	0.755066	0.039248	rs145317122	Fanconi anemia complementation group G [Source:HGNC Symbol;Acc:HGNC:3588]	DNA repair protein that may operate in a postreplication repair or a cell cycle checkpoint function. May be implicated in interstrand DNA cross-link repair and in the maintenance of normal chromosome stability. Candidate tumor suppressor gene.
FANCI	15	89787193	89860362	107	rs2238311	rs113563465	140.646	0.156412	0.00744533	rs176640	Fanconi anemia complementation group I [Source:HGNC Symbol;Acc:HGNC:25568]	Plays an essential role in the repair of DNA double-strand breaks by homologous recombination and in the repair of interstrand DNA cross-links (ICLs) by promoting FANCD2 monoubiquitination by FANCL and participating in recruitment to DNA repair sites. Required for maintenance of chromosomal stability. Specifically binds branched DNA: binds both single-stranded DNA (ssDNA) and double-stranded DNA (dsDNA). Participates in S phase and G2 phase checkpoint activation upon DNA damage.
FANCL	2	58386377	58468515	91	rs13011711	rs76817771	136.162	0.091941	0.00533001	rs6715519	Fanconi anemia complementation group L [Source:HGNC Symbol;Acc:HGNC:20748]	Ubiquitin ligase protein that mediates monoubiquitination of FANCD2 in the presence of UBE2T, a key step in the DNA damage pathway (PubMed:12973351, PubMed:16916645, PubMed:17938197, PubMed:19111657, PubMed:24389026). Also mediates monoubiquitination of FANCI (PubMed:19589784). May stimulate the ubiquitin release from UBE2W. May be required for proper primordial germ cell proliferation in the embryonic stage, whereas it is probably not needed for spermatogonial proliferation after birth.
FANCM	14	45605135	45670093	59	rs115289722	rs1252960	52.9119	0.58156	0.0124869	rs143662421	Fanconi anemia complementation group M [Source:HGNC Symbol;Acc:HGNC:23168]	DNA-dependent ATPase component of the Fanconi anemia (FA) core complex (PubMed:16116422). Required for the normal activation of the FA pathway, leading to monoubiquitination of the FANCI-FANCD2 complex in response to DNA damage, cellular resistance to DNA cross-linking drugs, and prevention of chromosomal breakage (PubMed:16116422, PubMed:19423727, PubMed:20347428, PubMed:20347429). In complex with CENPS and CENPX, binds double-stranded DNA (dsDNA), fork-structured DNA (fsDNA) and Holliday junction substrates (PubMed:20347428, PubMed:20347429). Its ATP-dependent DNA branch migration activity can process branched DNA structures such as a movable replication fork. This activity is strongly stimulated in the presence of CENPS and CENPX (PubMed:20347429). In complex with FAAP24, efficiently binds to single-strand DNA (ssDNA), splayed-arm DNA, and 3'-flap substrates (PubMed:17289582). In vitro, on its own, strongly binds ssDNA oligomers and weakly fsDNA, but does not bind to dsDNA (PubMed:16116434).
FANK1	10	127585107	127698161	99	rs111799917	rs1278271	284.665	0.0010152	0.000129919	rs10901497	fibronectin type III and ankyrin repeat domains 1 [Source:HGNC Symbol;Acc:HGNC:23527]
FANK1-AS1	10	127660756	127661842	48	rs184553741	rs2138279	120.578	0.00635773	0.000129919	rs10901497	FANK1 antisense RNA 1 [Source:HGNC Symbol;Acc:HGNC:43915]	NA
FAP	2	163027193	163100045	66	rs2160711	rs4664463	50.6977	0.781811	0.0193192	rs76713183	fibroblast activation protein alpha [Source:HGNC Symbol;Acc:HGNC:3590]	Cell surface glycoprotein serine protease that participates in extracellular matrix degradation and involved in many cellular processes including tissue remodeling, fibrosis, wound healing, inflammation and tumor growth. Both plasma membrane and soluble forms exhibit post-proline cleaving endopeptidase activity, with a marked preference for Ala/Ser-Gly-Pro-Ser/Asn/Ala consensus sequences, on substrate such as alpha-2-antiplasmin SERPINF2 and SPRY2 (PubMed:14751930, PubMed:16223769, PubMed:16480718, PubMed:16410248, PubMed:17381073, PubMed:18095711, PubMed:21288888, PubMed:24371721). Degrade also gelatin, heat-denatured type I collagen, but not native collagen type I and IV, vibronectin, tenascin, laminin, fibronectin, fibrin or casein (PubMed:9065413, PubMed:2172980, PubMed:7923219, PubMed:10347120, PubMed:10455171, PubMed:12376466, PubMed:16223769, PubMed:16651416, PubMed:18095711). Have also dipeptidyl peptidase activity, exhibiting the ability to hydrolyze the prolyl bond two residues from the N-terminus of synthetic dipeptide substrates provided that the penultimate residue is proline, with a preference for Ala-Pro, Ile-Pro, Gly-Pro, Arg-Pro and Pro-Pro (PubMed:10347120, PubMed:10593948, PubMed:16175601, PubMed:16223769, PubMed:16651416, PubMed:16410248, PubMed:17381073, PubMed:21314817, PubMed:24371721, PubMed:24717288). Natural neuropeptide hormones for dipeptidyl peptidase are the neuropeptide Y (NPY), peptide YY (PYY), substance P (TAC1) and brain natriuretic peptide 32 (NPPB) (PubMed:21314817). The plasma membrane form, in association with either DPP4, PLAUR or integrins, is involved in the pericellular proteolysis of the extracellular matrix (ECM), and hence promotes cell adhesion, migration and invasion through the ECM. Plays a role in tissue remodeling during development and wound healing. Participates in the cell invasiveness towards the ECM in malignant melanoma cancers. Enhances tumor growth progression by increasing angiogenesis, collagen fiber degradation and apoptosis and by reducing antitumor response of the immune system. Promotes glioma cell invasion through the brain parenchyma by degrading the proteoglycan brevican. Acts as a tumor suppressor in melanocytic cells through regulation of cell proliferation and survival in a serine protease activity-independent manner.
FAR1	11	13690205	13753893	90	rs12272126	rs12275375	119.893	0.135052	0.000943615	rs12273129	fatty acyl-CoA reductase 1 [Source:HGNC Symbol;Acc:HGNC:26222]	Catalyzes the reduction of saturated and unsaturated C16 or C18 fatty acyl-CoA to fatty alcohols (PubMed:15220348, PubMed:24108123). It plays an essential role in the production of ether lipids/plasmalogens which synthesis requires fatty alcohols (PubMed:20071337, PubMed:24108123). In parallel, it is also required for wax monoesters production since fatty alcohols also constitute a substrate for their synthesis.
FAR2	12	29301935	29488549	142	rs76145495	rs4931176	131.314	0.517231	0.00357092	rs75804942	fatty acyl-CoA reductase 2 [Source:HGNC Symbol;Acc:HGNC:25531]	Catalyzes the reduction of saturated but not unsaturated C16 or C18 fatty acyl-CoA to fatty alcohols. A lower activity can be observed with shorter fatty acyl-CoA substrates (PubMed:15220348). It may play a role in the production of ether lipids/plasmalogens and wax monoesters which synthesis requires fatty alcohols as substrates.
FAR2P1	2	130783571	130808704	26	rs9808166	rs12478780	21.488	0.598119	0.0348271	rs115563025	NA
FAR2P2	2	131174325	131186119	14	rs115044783	rs62161838	15.2734	0.337857	0.0357543	rs116130225	NA
FARP1	13	98794815	99102027	506	rs285086	rs77140394	465.647	0.646624	0.00280312	rs7338502	FERM, ARH/RhoGEF and pleckstrin domain protein 1 [Source:HGNC Symbol;Acc:HGNC:3591]	Functions as guanine nucleotide exchange factor for RAC1. May play a role in semaphorin signaling. Plays a role in the assembly and disassembly of dendritic filopodia, the formation of dendritic spines, regulation of dendrite length and ultimately the formation of synapses.
FARP2	2	242295663	242434257	138	rs7603125	rs12618962	246.88	0.0268035	0.000316373	rs142686422	FERM, ARH/RhoGEF and pleckstrin domain protein 2 [Source:HGNC Symbol;Acc:HGNC:16460]	Functions as guanine nucleotide exchange factor that activates RAC1. May have relatively low activity. Plays a role in the response to class 3 semaphorins and remodeling of the actin cytoskeleton. Plays a role in TNFSF11-mediated osteoclast differentiation, especially in podosome rearrangement and reorganization of the actin cytoskeleton. Regulates the activation of ITGB3, integrin signaling and cell adhesion.
FARS2	6	5261583	5771816	646	rs9405809	rs35481040	709.997	0.256872	0.00153582	rs12190311	phenylalanyl-tRNA synthetase 2, mitochondrial [Source:HGNC Symbol;Acc:HGNC:21062]	Is responsible for the charging of tRNA(Phe) with phenylalanine in mitochondrial translation. To a lesser extent, also catalyzes direct attachment of m-Tyr (an oxidized version of Phe) to tRNA(Phe), thereby opening the way for delivery of the misacylated tRNA to the ribosome and incorporation of ROS-damaged amino acid into proteins.
FARSA	19	13033283	13044558	54	rs2242516	rs183898237	56.7309	0.3598	0.0307819	rs59402764	phenylalanyl-tRNA synthetase subunit alpha [Source:HGNC Symbol;Acc:HGNC:3592]
FARSB	2	223436161	223520827	100	rs3820782	rs1470526	81.4362	0.708241	0.00617906	rs13003687	phenylalanyl-tRNA synthetase subunit beta [Source:HGNC Symbol;Acc:HGNC:17800]
FAS	10	90750287	90775542	126	rs41284110	rs75141516	96.4713	0.793807	0.0306531	rs117900829	Fas cell surface death receptor [Source:HGNC Symbol;Acc:HGNC:11920]	Receptor for TNFSF6/FASLG. The adapter molecule FADD recruits caspase-8 to the activated receptor. The resulting death-inducing signaling complex (DISC) performs caspase-8 proteolytic activation which initiates the subsequent cascade of caspases (aspartate-specific cysteine proteases) mediating apoptosis. FAS-mediated apoptosis may have a role in the induction of peripheral tolerance, in the antigen-stimulated suicide of mature T-cells, or both. The secreted isoforms 2 to 6 block apoptosis (in vitro).
FAS-AS1	10	90751180	90752732	104	rs41284110	rs12360387	84.385	0.711694	0.0306531	rs117900829	NA
FASLG	1	172628184	172636012	67	rs1053381	rs4916193	66.8856	0.428138	0.0160467	rs77427795	Fas ligand [Source:HGNC Symbol;Acc:HGNC:11936]	Cytokine that binds to TNFRSF6/FAS, a receptor that transduces the apoptotic signal into cells (PubMed:26334989, PubMed:9228058). Involved in cytotoxic T-cell-mediated apoptosis, natural killer cell-mediated apoptosis and in T-cell development (PubMed:9228058, PubMed:7528780, PubMed:9427603). Initiates fratricidal/suicidal activation-induced cell death (AICD) in antigen-activated T-cells contributing to the termination of immune responses (By similarity). TNFRSF6/FAS-mediated apoptosis has also a role in the induction of peripheral tolerance (By similarity). Binds to TNFRSF6B/DcR3, a decoy receptor that blocks apoptosis (PubMed:27806260).|Tumor necrosis factor ligand superfamily member 6, soluble form: Induces FAS-mediated activation of NF-kappa-B, initiating non-apoptotic signaling pathways (By similarity). Can induce apoptosis but does not appear to be essential for this process (PubMed:27806260).|FasL intracellular domain: Cytoplasmic form induces gene transcription inhibition.
FASN	17	80036213	80056106	113	rs4969467	rs12603584	133.861	0.230618	0.0230826	rs111950295	fatty acid synthase [Source:HGNC Symbol;Acc:HGNC:3594]	Fatty acid synthetase catalyzes the formation of long-chain fatty acids from acetyl-CoA, malonyl-CoA and NADPH. This multifunctional protein has 7 catalytic activities and an acyl carrier protein.
FASTK	7	150773707	150777970	87	rs6953514	rs6943608	83.5727	0.444149	0.027118	rs10235060	Fas activated serine/threonine kinase [Source:HGNC Symbol;Acc:HGNC:24676]	Phosphorylates the splicing regulator TIA1, thereby promoting the inclusion of FAS exon 6, which leads to an mRNA encoding a pro-apoptotic form of the receptor.|Isoform 4: Required for the biogenesis of some mitochondrial-encoded mRNAs, specifically stabilizes ND6 (NADH dehydrogenase complex subunit 6) mRNA, and regulates its levels.
FASTKD1	2	170386261	170430431	80	rs73971618	rs12612841	71.0634	0.540469	0.0554643	rs115248766	FAST kinase domains 1 [Source:HGNC Symbol;Acc:HGNC:26150]
FASTKD2	2	207630111	207660911	85	rs66488950	rs7580344	39.6389	0.963353	0.0696148	rs116209154	FAST kinase domains 2 [Source:HGNC Symbol;Acc:HGNC:29160]	Plays an important role in assembly of the mitochondrial large ribosomal subunit (PubMed:25683715).
FASTKD3	5	7859271	7869150	107	rs326149	rs162274	119.272	0.303718	0.00279709	rs56774032	FAST kinase domains 3 [Source:HGNC Symbol;Acc:HGNC:28758]	Required for normal mitochondrial respiration.
FASTKD5	20	3127164	3140532	123	rs28612526	rs6139031	124.224	0.419222	0.00875364	rs61294592	FAST kinase domains 5 [Source:HGNC Symbol;Acc:HGNC:25790]	Plays an important role in the processing of non-canonical mitochondrial mRNA precursors (PubMed:25683715).
FAT1	4	187508936	187644987	267	rs62350382	rs13105994	256.327	0.514339	0.00207043	rs76087002	FAT atypical cadherin 1 [Source:HGNC Symbol;Acc:HGNC:3595]	Plays an essential role for cellular polarization, directed cell migration and modulating cell-cell contact.
FAT2	5	150883652	150948505	173	rs78376727	rs60979308	276.982	0.0215657	0.000223375	rs1105168	FAT atypical cadherin 2 [Source:HGNC Symbol;Acc:HGNC:3596]	Plays a role in the migration of epidermal cells. May modulate the extracellular space surronding parallel fibers of cerebellar during development.
FAT3	11	92085261	92629635	256	rs877644	rs2121648	465.043	0.00265889	4.07E-06	rs10765568	FAT atypical cadherin 3 [Source:HGNC Symbol;Acc:HGNC:23112]	May play a role in the interactions between neurites derived from specific subsets of neurons during development.
FAT4	4	126237566	126414087	192	rs75665674	rs6534490	220.11	0.261207	0.00779981	rs993096	FAT atypical cadherin 4 [Source:HGNC Symbol;Acc:HGNC:23109]	Cadherins are calcium-dependent cell adhesion proteins. FAT4 plays a role in the maintenance of planar cell polarity as well as in inhibition of YAP1-mediated neuroprogenitor cell proliferation and differentiation.
FAU	11	64888098	64889672	52	rs496427	rs72932893	25.2677	0.962429	0.143647	rs35251366	FAU, ubiquitin like and ribosomal protein S30 fusion [Source:HGNC Symbol;Acc:HGNC:3597]
FAXC	6	99720792	99797531	130	rs2132683	rs4144165	136.647	0.366747	0.00228028	rs9376137	failed axon connections homolog [Source:HGNC Symbol;Acc:HGNC:20742]	May play a role in axonal development.
FAXDC2	5	154198051	154230213	43	rs141319464	rs79411329	44.2611	0.40888	0.0317667	rs189423274	fatty acid hydroxylase domain containing 2 [Source:HGNC Symbol;Acc:HGNC:1334]
FBF1	17	73906617	73937119	84	rs75683843	rs75907117	86.6526	0.390673	0.00532401	rs141663223	Fas binding factor 1 [Source:HGNC Symbol;Acc:HGNC:24674]	Keratin-binding protein required for epithelial cell polarization. Involved in apical junction complex (AJC) assembly via its interaction with PARD3. Required for ciliogenesis.
FBL	19	40325092	40337054	86	rs17709621	rs112657897	150.562	0.0341665	0.0022708	rs62123707	fibrillarin [Source:HGNC Symbol;Acc:HGNC:3599]	NA
FBLIM1	1	16085254	16113084	121	rs77384446	rs4661667	131.502	0.325684	0.00423681	rs6679870	filamin binding LIM protein 1 [Source:HGNC Symbol;Acc:HGNC:24686]	Serves as an anchoring site for cell-ECM adhesion proteins and filamin-containing actin filaments. Is implicated in cell shape modulation (spreading) and motility. May participate in the regulation of filamin-mediated cross-linking and stabilization of actin filaments. May also regulate the assembly of filamin-containing signaling complexes that control actin assembly. Promotes dissociation of FLNA from ITGB3 and ITGB7. Promotes activation of integrins and regulates integrin-mediated cell-cell adhesion.
FBLL1	5	167956581	167957639	49	rs183625	rs292480	43.0221	0.524763	0.00294915	rs147339800	fibrillarin like 1 [Source:HGNC Symbol;Acc:HGNC:35458]	S-adenosyl-L-methionine-dependent methyltransferase that has the ability to methylate both RNAs and proteins. Involved in pre-rRNA processing by catalyzing the site-specific 2'-hydroxyl methylation of ribose moieties in pre-ribosomal RNA. Also acts as a protein methyltransferase by mediating methylation of glutamine residues.
FBLN1	22	45898718	45997014	261	rs150187583	rs5765566	238.368	0.627258	0.00401906	rs5765377	fibulin 1 [Source:HGNC Symbol;Acc:HGNC:3600]	Incorporated into fibronectin-containing matrix fibers. May play a role in cell adhesion and migration along protein fibers within the extracellular matrix (ECM). Could be important for certain developmental processes and contribute to the supramolecular organization of ECM architecture, in particular to those of basement membranes. Has been implicated in a role in cellular transformation and tumor invasion, it appears to be a tumor suppressor. May play a role in haemostasis and thrombosis owing to its ability to bind fibrinogen and incorporate into clots. Could play a significant role in modulating the neurotrophic activities of APP, particularly soluble APP.
FBLN2	3	13590624	13679922	269	rs17038236	rs73023355	373.861	0.0812406	0.00123976	rs71306062	fibulin 2 [Source:HGNC Symbol;Acc:HGNC:3601]	Its binding to fibronectin and some other ligands is calcium dependent. May act as an adapter that mediates the interaction between FBN1 and ELN (PubMed:17255108).
FBLN5	14	92335754	92414046	169	rs12050283	rs12433929	188.531	0.293684	0.00529814	rs2498850	fibulin 5 [Source:HGNC Symbol;Acc:HGNC:3602]	Essential for elastic fiber formation, is involved in the assembly of continuous elastin (ELN) polymer and promotes the interaction of microfibrils and ELN (PubMed:18185537). Stabilizes and organizes elastic fibers in the skin, lung and vasculature (By similarity). Promotes adhesion of endothelial cells through interaction of integrins and the RGD motif. Vascular ligand for integrin receptors which may play a role in vascular development and remodeling (PubMed:10428823). May act as an adapter that mediates the interaction between FBN1 and ELN (PubMed:17255108).
FBLN7	2	112895961	112945791	91	rs10178449	rs72831658	76.7048	0.607898	0.00868947	rs78206673	fibulin 7 [Source:HGNC Symbol;Acc:HGNC:26740]	An adhesion molecule that interacts with extracellular matrix molecules in developing teeth and may play important roles in differentiation and maintenance of odontoblasts as well as in dentin formation.
FBN1	15	48700502	48937985	111	rs4775750	rs2045891	198.819	0.0245803	0.000242303	rs36029774	fibrillin 1 [Source:HGNC Symbol;Acc:HGNC:3603]	Fibrillin-1: Structural component of the 10-12 nm diameter microfibrils of the extracellular matrix, which conveys both structural and regulatory properties to load-bearing connective tissues (PubMed:1860873, PubMed:15062093). Fibrillin-1-containing microfibrils provide long-term force bearing structural support. In tissues such as the lung, blood vessels and skin, microfibrils form the periphery of the elastic fiber, acting as a scaffold for the deposition of elastin. In addition, microfibrils can occur as elastin-independent networks in tissues such as the ciliary zonule, tendon, cornea and glomerulus where they provide tensile strength and have anchoring roles. Fibrillin-1 also plays a key role in tissue homeostasis through specific interactions with growth factors, such as the bone morphogenetic proteins (BMPs), growth and differentiation factors (GDFs) and latent transforming growth factor-beta-binding proteins (LTBPs), cell-surface integrins and other extracellular matrix protein and proteoglycan components (PubMed:27026396). Regulates osteoblast maturation by controlling TGF-beta bioavailability and calibrating TGF-beta and BMP levels, respectively (By similarity). Negatively regulates osteoclastogenesis by binding and sequestering an osteoclast differentiation and activation factor TNFSF11. This leads to disruption of TNFSF11-induced Ca2+ signaling and impairment of TNFSF11-mediated nuclear translocation and activation of transcription factor NFATC1 which regulates genes important for osteoclast differentiation and function (PubMed:24039232). Mediates cell adhesion via its binding to cell surface receptors integrins ITGAV:ITGB3 and ITGA5:ITGB1 (PubMed:12807887, PubMed:17158881). Binds heparin and this interaction has an important role in the assembly of microfibrils (PubMed:11461921).|Asprosin: Hormone that targets the liver to increase plasma glucose levels. Secreted by white adipose tissue and circulates in the plasma. Acts in response to fasting and promotes blood glucose elevation by binding to the surface of hepatocytes. Promotes hepatocyte glucose release by activating the protein kinase A activity in the liver, resulting in rapid glucose release into the circulation.
FBN2	5	127593600	127873735	197	rs251215	rs10071030	360.705	0.0173454	0.00118035	rs114784809	fibrillin 2 [Source:HGNC Symbol;Acc:HGNC:3604]	Fibrillin-2: Fibrillins are structural components of 10-12 nm extracellular calcium-binding microfibrils, which occur either in association with elastin or in elastin-free bundles. Fibrillin-2-containing microfibrils regulate the early process of elastic fiber assembly. Regulates osteoblast maturation by controlling TGF-beta bioavailability and calibrating TGF-beta and BMP levels, respectively.
FBN3	19	8130286	8212385	305	rs143877632	rs4804284	283.47	0.57466	0.000630142	rs3813782	fibrillin 3 [Source:HGNC Symbol;Acc:HGNC:18794]	Fibrillin-3: Fibrillins are structural components of 10-12 nm extracellular calcium-binding microfibrils, which occur either in association with elastin or in elastin-free bundles. Fibrillin-containing microfibrils provide long-term force bearing structural support.
FBP1	9	97365420	97402531	119	rs3802467	rs10993307	332.225	0.000733987	2.01E-05	rs4460442	fructose-bisphosphatase 1 [Source:HGNC Symbol;Acc:HGNC:3606]	Catalyzes the hydrolysis of fructose 1,6-bisphosphate to fructose 6-phosphate in the presence of divalent cations, acting as a rate-limiting enzyme in gluconeogenesis. Plays a role in regulating glucose sensing and insulin secretion of pancreatic beta-cells. Appears to modulate glycerol gluconeogenesis in liver. Important regulator of appetite and adiposity; increased expression of the protein in liver after nutrient excess increases circulating satiety hormones and reduces appetite-stimulating neuropeptides and thus seems to provide a feedback mechanism to limit weight gain.
FBP2	9	97320995	97356114	96	rs9409575	rs10993275	199.284	0.0158456	3.62E-05	rs113097515	fructose-bisphosphatase 2 [Source:HGNC Symbol;Acc:HGNC:3607]	Catalyzes the hydrolysis of fructose 1,6-bisphosphate to fructose 6-phosphate in the presence of divalent cations and probably participates in glycogen synthesis from carbohydrate precursors, such as lactate.
FBRS	16	30675777	30682131	32	rs12918327	rs4616297	48.5114	0.0767989	0.0159311	rs150458589	fibrosin [Source:HGNC Symbol;Acc:HGNC:20442]
FBRSL1	12	133067156	133161773	260	rs112669612	rs5744999	326.262	0.160765	0.00278259	rs142351670	fibrosin like 1 [Source:HGNC Symbol;Acc:HGNC:29308]
FBXL12	19	9920942	9929731	35	rs8113474	rs11085425	60.5021	0.0517183	0.00259875	rs62105757	F-box and leucine rich repeat protein 12 [Source:HGNC Symbol;Acc:HGNC:13611]	Substrate-recognition component of the SCF (SKP1-CUL1-F-box protein)-type E3 ubiquitin ligase complex. Mediates the polyubiquitination and proteasomal degradation of CAMK1 leading to disruption of cyclin D1/CDK4 complex assembly which results in G1 cell cycle arrest in lung epithelia.
FBXL13	7	102453307	102715288	100	rs11970884	rs13221979	83.7865	0.629385	0.0352382	rs143579134	F-box and leucine rich repeat protein 13 [Source:HGNC Symbol;Acc:HGNC:21658]	Substrate-recognition component of the SCF (SKP1-CUL1-F-box protein)-type E3 ubiquitin ligase complex.
FBXL14	12	1675158	1703331	266	rs12817716	rs2240511	242.679	0.632877	0.00256451	rs6489294	F-box and leucine rich repeat protein 14 [Source:HGNC Symbol;Acc:HGNC:28624]	Substrate-recognition component of some SCF (SKP1-CUL1-F-box protein)-type E3 ubiquitin-protein ligase complexes. The SCF(FBXL14) complex acts by mediating ubiquitination and subsequent degradation of SNAI1.
FBXL15	10	104179570	104182893	77	rs12572826	rs3740414	190.364	0.00136103	2.36E-06	rs11574851	F-box and leucine rich repeat protein 15 [Source:HGNC Symbol;Acc:HGNC:28155]	Substrate recognition component of a SCF (SKP1-CUL1-F-box protein) E3 ubiquitin-protein ligase complex which mediates the ubiquitination and subsequent proteasomal degradation of SMURF1, thereby acting as a positive regulator of the BMP signaling pathway. Required for dorsal/ventral pattern formation and bone mass maintenance. Also mediates ubiquitination of SMURF2 and WWP2.
FBXL16	16	742499	755825	101	rs11643113	rs111405562	79.623	0.68813	0.0254354	rs4547334	F-box and leucine rich repeat protein 16 [Source:HGNC Symbol;Acc:HGNC:14150]	Substrate-recognition component of the SCF (SKP1-CUL1-F-box protein)-type E3 ubiquitin ligase complex.
FBXL17	5	107194733	107717799	307	rs17369104	rs2193972	436.891	0.0718267	0.00302495	rs115455317	F-box and leucine rich repeat protein 17 [Source:HGNC Symbol;Acc:HGNC:13615]	Substrate-recognition component of the SCF (SKP1-CUL1-F-box protein)-type E3 ubiquitin ligase complex.
FBXL18	7	5515427	5553399	217	rs76970451	rs117751709	104.938	0.991733	0.0127003	rs118083363	F-box and leucine rich repeat protein 18 [Source:HGNC Symbol;Acc:HGNC:21874]	Substrate-recognition component of the SCF (SKP1-CUL1-F-box protein)-type E3 ubiquitin ligase complex.
FBXL19	16	30934375	30960104	36	rs117378813	rs72800840	140.345	6.21E-05	6.66E-06	rs2199036	F-box and leucine rich repeat protein 19 [Source:HGNC Symbol;Acc:HGNC:25300]	Substrate-recognition component of the SCF (SKP1-CUL1-F-box protein)-type E3 ubiquitin ligase complex.
FBXL19-AS1	16	30930639	30934590	26	rs56083427	rs7204459	87.6548	0.000648431	6.04E-05	rs4889685	FBXL19 antisense RNA 1 [Source:HGNC Symbol;Acc:HGNC:27557]	NA
FBXL2	3	33318933	33428757	89	rs183330294	rs4678584	154.643	0.0449863	0.00185175	rs56020091	F-box and leucine rich repeat protein 2 [Source:HGNC Symbol;Acc:HGNC:13598]	Calcium-activated substrate recognition component of the SCF (SKP1-cullin-F-box protein) E3 ubiquitin-protein ligase complex, SCF(FBXL2), which mediates the ubiquitination and subsequent proteasomal degradation of target proteins. Unlike many F-box proteins, FBXL2 does not seem to target phosphodegron within its substrates but rather calmodulin-binding motifs and is thereby antagonized by calmodulin. This is the case for the cyclins CCND2 and CCND3 which polyubiquitination and subsequent degradation are inhibited by calmodulin. Through CCND2 and CCND3 degradation induces cell-cycle arrest in G(0) (PubMed:22020328, PubMed:22323446). SCF(FBXL2) also mediates PIK3R2 ubiquitination and proteasomal degradation thereby regulating phosphatidylinositol 3-kinase signaling and autophagy (PubMed:23604317). PCYT1A monoubiquitination by SCF(FBXL2) and subsequent degradation regulates synthesis of phosphatidylcholine, which is utilized for formation of membranes and of pulmonary surfactant.
FBXL20	17	37408896	37557909	83	rs72823347	rs7212715	70.3112	0.655992	0.0166696	rs117243039	F-box and leucine rich repeat protein 20 [Source:HGNC Symbol;Acc:HGNC:24679]	Substrate-recognition component of the SCF (SKP1-CUL1-F-box protein)-type E3 ubiquitin ligase complex. Role in neural transmission.
FBXL21	5	135266005	135277367	100	rs31565	rs79950906	114.426	0.283508	0.00654549	rs1468325	NA
FBXL22	15	63889551	63894620	52	rs12910209	rs6494420	150.306	0.00151002	0.0001473	rs17766277	F-box and leucine rich repeat protein 22 [Source:HGNC Symbol;Acc:HGNC:27537]	Substrate-recognition component of the SCF (SKP1-CUL1-F-box protein)-type E3 ubiquitin ligase complex. Promotes ubiquitination of sarcomeric proteins alpha-actinin-2 (ACTN2) and filamin-C (FLNC).
FBXL3	13	77579388	77601331	90	rs35254389	rs41315022	104.857	0.264858	0.00833586	rs76803135	F-box and leucine rich repeat protein 3 [Source:HGNC Symbol;Acc:HGNC:13599]	Substrate-recognition component of the SCF(FBXL3) E3 ubiquitin ligase complex involved in circadian rhythm function. Plays a key role in the maintenance of both the speed and the robustness of the circadian clock oscillation (PubMed:17463251, PubMed:23452855, PubMed:27565346). The SCF(FBXL3) complex mainly acts in the nucleus and mediates ubiquitination and subsequent degradation of CRY1 and CRY2 (PubMed:17463251, PubMed:23452855, PubMed:27565346). Activity of the SCF(FBXL3) complex is counteracted by the SCF(FBXL21) complex (PubMed:23452855).
FBXL4	6	99321600	99395882	73	rs147066242	rs144452028	43.5144	0.913695	0.022255	rs148979971	F-box and leucine rich repeat protein 4 [Source:HGNC Symbol;Acc:HGNC:13601]
FBXL5	4	15606006	15657035	58	rs28396343	rs41267475	48.5282	0.606584	0.00530121	rs191738283	F-box and leucine rich repeat protein 5 [Source:HGNC Symbol;Acc:HGNC:13602]	Component of some SCF (SKP1-cullin-F-box) protein ligase complex that plays a central role in iron homeostasis by promoting the ubiquitination and subsequent degradation of IREB2/IRP2. Upon high iron and oxygen level, it specifically recognizes and binds IREB2/IRP2, promoting its ubiquitination and degradation by the proteasome. Promotes ubiquitination and subsequent degradation of DCTN1/p150-glued.
FBXL6	8	145579087	145582183	60	rs6986110	rs13258200	176.51	0.000517565	7.56E-06	rs62530366	F-box and leucine rich repeat protein 6 [Source:HGNC Symbol;Acc:HGNC:13603]	Substrate-recognition component of the SCF (SKP1-CUL1-F-box protein)-type E3 ubiquitin ligase complex.
FBXL7	5	15500304	15939905	306	rs145007177	rs250494	587.514	0.00505638	0.000323956	rs4374757	F-box and leucine rich repeat protein 7 [Source:HGNC Symbol;Acc:HGNC:13604]	Substrate recognition component of a SCF (SKP1-CUL1-F-box protein) E3 ubiquitin-protein ligase complex which mediates the ubiquitination and subsequent proteasomal degradation of AURKA during mitosis, causing mitotic arrest.
FBXL8	16	67193890	67198077	34	rs115599330	rs59137598	50.1143	0.110105	0.0098802	rs72798017	F-box and leucine rich repeat protein 8 [Source:HGNC Symbol;Acc:HGNC:17875]	Substrate-recognition component of the SCF (SKP1-CUL1-F-box protein)-type E3 ubiquitin ligase complex.
FBXO10	9	37510888	37576250	112	rs117470075	rs2381714	103.104	0.526852	0.00924122	rs149321168	F-box protein 10 [Source:HGNC Symbol;Acc:HGNC:13589]	Substrate-recognition component of the SCF (SKP1-CUL1-F-box protein)-type E3 ubiquitin ligase complex. The SCF(FBXO10) complex mediates ubiquitination and degradation of BCL2, an antiapoptotic protein, thereby playing a role in apoptosis by controlling the stability of BCL2.
FBXO11	2	48034058	48132932	123	rs145663316	rs62141260	156.736	0.18821	0.00468526	rs113095824	F-box protein 11 [Source:HGNC Symbol;Acc:HGNC:13590]	Substrate recognition component of a SCF (SKP1-CUL1-F-box protein) E3 ubiquitin-protein ligase complex which mediates the ubiquitination and subsequent proteasomal degradation of target proteins, such as DTL/CDT2, BCL6 and PRDM1/BLIMP1. The SCF(FBXO11) complex mediates ubiquitination and degradation of BCL6, thereby playing a role in the germinal center B-cells terminal differentiation toward memory B-cells and plasma cells. The SCF(FBXO11) complex also mediates ubiquitination and degradation of DTL, an important step for the regulation of TGF-beta signaling, cell migration and the timing of the cell-cycle progression and exit. Binds to and neddylates phosphorylated p53/TP53, inhibiting its transcriptional activity. SCF(FBXO11) does not seem to direct ubiquitination of p53/TP53.
FBXO15	18	71740587	71815100	105	rs62101816	rs948798	110.835	0.364233	0.00342637	rs111903373	F-box protein 15 [Source:HGNC Symbol;Acc:HGNC:13617]	Substrate-recognition component of the SCF (SKP1-CUL1-F-box protein)-type E3 ubiquitin ligase complex.
FBXO16	8	28285925	28347835	116	rs59271362	rs117315053	150.431	0.120533	0.00189524	rs60326178	F-box protein 16 [Source:HGNC Symbol;Acc:HGNC:13618]	Probably recognizes and binds to some phosphorylated proteins and promotes their ubiquitination and degradation.
FBXO17	19	39432040	39466453	116	rs3786543	rs533573	106.478	0.505803	0.0131534	rs10405150	F-box protein 17 [Source:HGNC Symbol;Acc:HGNC:18754]	NA
FBXO18	10	5931534	5979558	166	rs138726795	rs8177754	345.99	0.00180466	5.70E-05	rs8177607	NA
FBXO2	1	11708417	11714888	118	rs761085	rs72872012	84.8635	0.827286	0.0287118	rs75765219	F-box protein 2 [Source:HGNC Symbol;Acc:HGNC:13581]	Substrate recognition component of a SCF (SKP1-CUL1-F-box protein) E3 ubiquitin-protein ligase complex that mediates the ubiquitination and subsequent proteasomal degradation of target proteins. Involved in the endoplasmic reticulum-associated degradation pathway (ERAD) for misfolded lumenal proteins by recognizing and binding sugar chains on unfolded glycoproteins that are retrotranslocated into the cytosol and promoting their ubiquitination and subsequent degradation. Prevents formation of cytosolic aggregates of unfolded glycoproteins that have been retrotranslocated into the cytosol. Able to recognize and bind denatured glycoproteins, preferentially those of the high-mannose type.
FBXO21	12	117581584	117628300	111	rs1546247	rs117205464	163.679	0.0728958	0.000318685	rs7303346	F-box protein 21 [Source:HGNC Symbol;Acc:HGNC:13592]	Substrate-recognition component of the SCF (SKP1-CUL1-F-box protein)-type E3 ubiquitin ligase complex.
FBXO22	15	76196199	76227608	44	rs2593278	rs8027685	93.6018	0.0221711	0.00134435	rs62028932	F-box protein 22 [Source:HGNC Symbol;Acc:HGNC:13593]	Substrate-recognition component of the SCF (SKP1-CUL1-F-box protein)-type E3 ubiquitin ligase complex. Promotes the proteasome-dependent degradation of key sarcomeric proteins, such as alpha-actinin (ACTN2) and filamin-C (FLNC), essential for maintenance of normal contractile function.
FBXO22-AS1	15	76225023	76225471	33	rs4886748	rs1499063	70.6117	0.0229574	0.00142715	rs12910038	NA
FBXO24	7	100183955	100198740	53	rs111984557	rs75277881	80.4931	0.0823749	0.00132655	rs73407374	F-box protein 24 [Source:HGNC Symbol;Acc:HGNC:13595]	Substrate-recognition component of the SCF (SKP1-CUL1-F-box protein)-type E3 ubiquitin ligase complex.
FBXO25	8	356807	419875	303	rs73523819	rs7015080	389.094	0.172927	0.000516996	rs11781282	F-box protein 25 [Source:HGNC Symbol;Acc:HGNC:13596]	Substrate-recognition component of the SCF (SKP1-CUL1-F-box protein)-type E3 ubiquitin ligase complex. May play a role in accumulation of expanded polyglutamine (polyQ) protein huntingtin (HTT).
FBXO27	19	39514662	39523198	89	rs75630379	rs371371	61.8532	0.786863	0.0269228	rs150422002	F-box protein 27 [Source:HGNC Symbol;Acc:HGNC:18753]	NA
FBXO28	1	224301788	224349749	98	rs7531519	rs2002053	101.136	0.363183	0.00597336	rs2002053	F-box protein 28 [Source:HGNC Symbol;Acc:HGNC:29046]	Probably recognizes and binds to some phosphorylated proteins and promotes their ubiquitination and degradation.
FBXO3	11	33762489	33796071	108	rs10501128	rs7936674	86.3189	0.651283	0.0156488	rs4465346	F-box protein 3 [Source:HGNC Symbol;Acc:HGNC:13582]	Substrate recognition component of the SCF (SKP1-CUL1-F-box protein)-type E3 ubiquitin ligase complex. Mediates the ubiquitination of HIPK2 and probably that of EP300, leading to rapid degradation by the proteasome. In the presence of PML, HIPK2 ubiquitination still occurs, but degradation is prevented. PML, HIPK2 and FBXO3 may act synergically to activate p53/TP53-dependent transactivation.
FBXO30	6	146119271	146135921	44	rs118047963	rs189526230	43.1978	0.454229	0.0197913	rs56349414	F-box protein 30 [Source:HGNC Symbol;Acc:HGNC:15600]	Substrate-recognition component of the SCF (SKP1-CUL1-F-box protein)-type E3 ubiquitin ligase complex. Required for muscle atrophy following denervation.
FBXO31	16	87360592	87425713	215	rs7193130	rs9928823	429.126	0.0146833	0.000106952	rs12931123	F-box protein 31 [Source:HGNC Symbol;Acc:HGNC:16510]	Component of some SCF (SKP1-cullin-F-box) protein ligase complex that plays a central role in G1 arrest following DNA damage. Specifically recognizes phosphorylated cyclin-D1 (CCND1), promoting its ubiquitination and degradation by the proteasome, resulting in G1 arrest. May act as a tumor suppressor.
FBXO32	8	124510126	124553493	166	rs12675493	rs28490211	178.21	0.34036	0.000665847	rs62521280	F-box protein 32 [Source:HGNC Symbol;Acc:HGNC:16731]	Substrate recognition component of a SCF (SKP1-CUL1-F-box protein) E3 ubiquitin-protein ligase complex which mediates the ubiquitination and subsequent proteasomal degradation of target proteins. Probably recognizes and binds to phosphorylated target proteins during skeletal muscle atrophy. Recognizes TERF1.
FBXO33	14	39865576	39901704	75	rs72675450	rs17109300	52.1894	0.741652	0.0030373	rs151165325	F-box protein 33 [Source:HGNC Symbol;Acc:HGNC:19833]	Substrate recognition component of a SCF (SKP1-CUL1-F-box protein) E3 ubiquitin-protein ligase complex which mediates the ubiquitination and subsequent proteasomal degradation of target proteins. Probably recognizes and binds to phosphorylated target proteins. Recognizes YBX1.
FBXO34	14	55738020	55820329	58	rs111619978	rs79911329	57.7322	0.449183	0.0148928	rs111312961	F-box protein 34 [Source:HGNC Symbol;Acc:HGNC:20201]	Substrate-recognition component of the SCF (SKP1-CUL1-F-box protein)-type E3 ubiquitin ligase complex.
FBXO36	2	230787206	230877825	105	rs575696	rs6761442	131.788	0.181909	0.0031704	rs2042802	F-box protein 36 [Source:HGNC Symbol;Acc:HGNC:27020]	Substrate-recognition component of the SCF (SKP1-CUL1-F-box protein)-type E3 ubiquitin ligase complex.
FBXO38	5	147763497	147822399	56	rs6580545	rs60361934	96.3048	0.0402495	0.00610025	rs1989036	F-box protein 38 [Source:HGNC Symbol;Acc:HGNC:28844]	Probably recognizes and binds to some phosphorylated proteins and promotes their ubiquitination and degradation. May coactivate KLF7, but does not seem to promote KLF7 ubiquitination.
FBXO39	17	6679551	6690965	125	rs117960026	rs9911180	90.1341	0.779422	0.0160297	rs34811366	F-box protein 39 [Source:HGNC Symbol;Acc:HGNC:28565]	Substrate-recognition component of the SCF (SKP1-CUL1-F-box protein)-type E3 ubiquitin ligase complex.
FBXO4	5	41925355	41941672	41	rs77994040	rs156843	35.7964	0.59679	0.0538543	rs144109186	F-box protein 4 [Source:HGNC Symbol;Acc:HGNC:13583]	Substrate recognition component of a SCF (SKP1-CUL1-F-box protein) E3 ubiquitin-protein ligase complex that mediates the ubiquitination and subsequent proteasomal degradation of target proteins. Promotes ubiquitination of CCND1 and its subsequent proteasomal degradation. Recognizes TERF1 and promotes its ubiquitination together with UBE2D1.
FBXO40	3	121312169	121349139	102	rs13065220	rs12695415	73.8646	0.827265	0.0190302	rs4676681	F-box protein 40 [Source:HGNC Symbol;Acc:HGNC:29816]	Probable substrate-recognition component of the SCF (SKP1-CUL1-F-box protein)-type E3 ubiquitin ligase complex that may function in myogenesis.
FBXO41	2	73481809	73496758	59	rs12329231	rs11679580	40.7451	0.822644	0.0373967	rs116545023	F-box protein 41 [Source:HGNC Symbol;Acc:HGNC:29409]	Substrate-recognition component of the SCF (SKP1-CUL1-F-box protein)-type E3 ubiquitin ligase complex.
FBXO42	1	16576558	16678948	76	rs7527137	rs17419046	51.2968	0.846213	0.0774211	rs188244495	F-box protein 42 [Source:HGNC Symbol;Acc:HGNC:29249]	Substrate-recognition component of some SCF (SKP1-CUL1-F-box protein)-type E3 ubiquitin ligase complex. Specifically recognizes p53/TP53, promoting its ubiquitination and degradation.
FBXO43	8	101145587	101158099	41	rs148959795	rs62532721	42.5043	0.379588	0.0160307	rs78072514	F-box protein 43 [Source:HGNC Symbol;Acc:HGNC:28521]	Required to establish and maintain the arrest of oocytes at the second meiotic metaphase until fertilization. Probably acts by inhibiting the anaphase-promoting complex/cyclosome (APC/C) ubiquitin ligase. Probably recognizes and binds to some phosphorylated proteins and promotes their ubiquitination and degradation.
FBXO44	1	11714431	11723384	127	rs7555966	rs1883573	96.8055	0.774671	0.0287118	rs75765219	F-box protein 44 [Source:HGNC Symbol;Acc:HGNC:24847]	Substrate-recognition component of the SCF (SKP1-CUL1-F-box protein)-type E3 ubiquitin ligase complex.
FBXO45	3	196295724	196315930	151	rs73219653	rs1718407	219.19	0.0750271	0.00849388	rs13098023	F-box protein 45 [Source:HGNC Symbol;Acc:HGNC:29148]	Component of E3 ubiquitin ligase complexes. Required for normal neuromuscular synaptogenesis, axon pathfinding and neuronal migration (By similarity). Plays a role in the regulation of neurotransmission at mature neurons (By similarity). May control synaptic activity by controlling UNC13A via ubiquitin dependent pathway (By similarity). Specifically recognizes TP73, promoting its ubiquitination and degradation.
FBXO46	19	46213886	46234151	73	rs34642101	rs572634	89.8681	0.21655	0.00682134	rs71352283	F-box protein 46 [Source:HGNC Symbol;Acc:HGNC:25069]	Substrate-recognition component of the SCF (SKP1-CUL1-F-box protein)-type E3 ubiquitin ligase complex.
FBXO47	17	37092684	37123655	90	rs226236	rs117755772	62.8147	0.819689	0.0489336	rs226231	F-box protein 47 [Source:HGNC Symbol;Acc:HGNC:31969]	Probably recognizes and binds to some phosphorylated proteins and promotes their ubiquitination and degradation.
FBXO48	2	68689504	68694390	70	rs59332926	rs79487071	123.521	0.0426517	0.00181656	rs72900020	F-box protein 48 [Source:HGNC Symbol;Acc:HGNC:33857]
FBXO5	6	153291657	153304740	82	rs6912840	rs2057181	149.355	0.0393404	0.000324443	rs1292830	F-box protein 5 [Source:HGNC Symbol;Acc:HGNC:13584]	Regulates progression through early mitosis by inhibiting the anaphase promoting complex/cyclosome (APC). Binds to the APC activators CDC20 and FZR1/CDH1 to prevent APC activation. Can also bind directly to the APC to inhibit substrate-binding.
FBXO6	1	11724149	11734409	133	rs72636885	rs45550733	108.237	0.715501	0.0287118	rs75765219	F-box protein 6 [Source:HGNC Symbol;Acc:HGNC:13585]	Substrate-recognition component of some SCF (SKP1-CUL1-F-box protein)-type E3 ubiquitin ligase complexes. Involved in endoplasmic reticulum-associated degradation pathway (ERAD) for misfolded lumenal proteins by recognizing and binding sugar chains on unfolded glycoproteins that are retrotranslocated into the cytosol and promoting their ubiquitination and subsequent degradation. Able to recognize and bind denatured glycoproteins, which are modified with not only high-mannose but also complex-type oligosaccharides. Also recognizes sulfated glycans. Also involved in DNA damage response by specifically recognizing activated CHEK1 (phosphorylated on 'Ser-345'), promoting its ubiquitination and degradation. Ubiquitination of CHEK1 is required to insure that activated CHEK1 does not accumulate as cells progress through S phase, or when replication forks encounter transient impediments during normal DNA replication.
FBXO7	22	32870706	32894818	168	rs138501302	rs11089573	152.112	0.589394	9.07E-05	rs9609552	F-box protein 7 [Source:HGNC Symbol;Acc:HGNC:13586]	Substrate recognition component of a SCF (SKP1-CUL1-F-box protein) E3 ubiquitin-protein ligase complex which mediates the ubiquitination and subsequent proteasomal degradation of target proteins. Recognizes BIRC2 and DLGAP5. Plays a role downstream of PINK1 in the clearance of damaged mitochondria via selective autophagy (mitophagy) by targeting PRKN to dysfunctional depolarized mitochondria. Promotes MFN1 ubiquitination.
FBXO8	4	175157809	175205402	100	rs11946694	rs138355594	185.254	0.0160122	0.000210549	rs954926	F-box protein 8 [Source:HGNC Symbol;Acc:HGNC:13587]	May promote guanine-nucleotide exchange on an ARF. Promotes the activation of ARF through replacement of GDP with GTP .
FBXO9	6	52929795	52965670	78	rs11756408	rs6909745	50.0512	0.854682	0.0514866	rs74327114	F-box protein 9 [Source:HGNC Symbol;Acc:HGNC:13588]	Substrate recognition component of a SCF (SKP1-CUL1-F-box protein) E3 ubiquitin-protein ligase complex which mediates the ubiquitination and subsequent proteasomal degradation of TTI1 and TELO2 in a CK2-dependent manner, thereby directly regulating mTOR signaling. SCF(FBXO9) recognizes and binds mTORC1-bound TTI1 and TELO2 when they are phosphorylated by CK2 following growth factor deprivation, leading to their degradation. In contrast, the SCF(FBXO9) does not mediate ubiquitination of TTI1 and TELO2 when they are part of the mTORC2 complex. As a consequence, mTORC1 is inactivated to restrain cell growth and protein translation, while mTORC2 is activated due to the relief of feedback inhibition by mTORC1.
FBXW10	17	18647325	18682662	58	rs8070109	rs115717792	78.6001	0.177834	0.0206221	rs11870736	F-box and WD repeat domain containing 10 [Source:HGNC Symbol;Acc:HGNC:1211]	Probable substrate-recognition component of a SCF (SKP1-CUL1-F-box protein)-type E3 ubiquitin ligase complex which mediates the ubiquitination and subsequent proteasomal degradation of target proteins. Overexpression is leading to degradation of CBX5 and CBX1.
FBXW11	5	171288555	171433877	139	rs838796	rs73314277	145.148	0.377585	0.00638858	rs74528054	F-box and WD repeat domain containing 11 [Source:HGNC Symbol;Acc:HGNC:13607]	Substrate recognition component of a SCF (SKP1-CUL1-F-box protein) E3 ubiquitin-protein ligase complex which mediates the ubiquitination and subsequent proteasomal degradation of target proteins. Probably recognizes and binds to phosphorylated target proteins. SCF(FBXW11) mediates the ubiquitination of phosphorylated CTNNB1 and participates in Wnt signaling. SCF(FBXW11) mediates the ubiquitination of phosphorylated NFKBIA, which degradation frees the associated NFKB1 to translocate into the nucleus and to activate transcription. SCF(FBXW11) mediates the ubiquitination of IFNAR1. SCF(FBXW11) mediates the ubiquitination of CEP68; this is required for centriole separation during mitosis (PubMed:25503564). Involved in the oxidative stress-induced a ubiquitin-mediated decrease in RCAN1. Mediates the degradation of CDC25A induced by ionizing radiation in cells progressing through S phase and thus may function in the intra-S-phase checkpoint. Has an essential role in the control of the clock-dependent transcription via degradation of phosphorylated PER1 and phosphorylated PER2. Is target of human immunodeficiency virus type 1 (HIV-1) protein VPU to polyubiquitinate and deplete BST2 from cells and antagonize its antiviral action.
FBXW12	3	48413708	48436190	47	rs6793223	rs7126	76.8994	0.0554919	0.00141301	rs78509033	F-box and WD repeat domain containing 12 [Source:HGNC Symbol;Acc:HGNC:20729]	Substrate-recognition component of the SCF (SKP1-CUL1-F-box protein)-type E3 ubiquitin ligase complex.
FBXW2	9	123519253	123555740	53	rs10984989	rs62581708	89.1513	0.050112	0.000408081	rs145702693	F-box and WD repeat domain containing 2 [Source:HGNC Symbol;Acc:HGNC:13608]	Substrate-recognition component of the SCF (SKP1-CUL1-F-box protein)-type E3 ubiquitin ligase complex.
FBXW4	10	103370420	103454743	82	rs918264	rs12256379	279.168	0.00036018	3.17E-05	rs10883666	F-box and WD repeat domain containing 4 [Source:HGNC Symbol;Acc:HGNC:10847]	Probably recognizes and binds to some phosphorylated proteins and promotes their ubiquitination and degradation. Likely to be involved in key signaling pathways crucial for normal limb development. May participate in Wnt signaling.
FBXW4P1	22	23604953	23607186	82	rs117582309	rs66569843	146.635	0.0277944	0.000695535	rs9612281	NA
FBXW5	9	139834884	139839206	21	rs2811762	rs4880074	14.4325	0.721228	0.14151	rs17244432	F-box and WD repeat domain containing 5 [Source:HGNC Symbol;Acc:HGNC:13613]	Substrate recognition component of both SCF (SKP1-CUL1-F-box protein) and DCX (DDB1-CUL4-X-box) E3 ubiquitin-protein ligase complexes. Substrate recognition component of the SCF(FBXW5) E3 ubiquitin-protein ligase complex which mediates the ubiquitination and subsequent proteasomal degradation of SASS6 during S phase, leading to prevent centriole reduplication. The SCF(FBXW5) complex also mediates ubiquitination and degradation of actin-regulator EPS8 during G2 phase, leading to the transient degradation of EPS8 and subsequent cell shape changes required to allow mitotic progression. Substrate-specific adapter of the DCX(FBXW5) E3 ubiquitin-protein ligase complex which mediates the polyubiquitination and subsequent degradation of TSC2. May also act as a negative regulator of MAP3K7/TAK1 signaling in the interleukin-1B (IL1B) signaling pathway.
FBXW7	4	153242409	153456393	110	rs77783776	rs6819331	81.5464	0.812881	0.00713153	rs115535267	F-box and WD repeat domain containing 7 [Source:HGNC Symbol;Acc:HGNC:16712]	Substrate recognition component of an SCF (SKP1-CUL1-F-box protein) E3 ubiquitin-protein ligase complex which mediates the ubiquitination and subsequent proteasomal degradation of target proteins. Recognizes and binds phosphorylated sites/phosphodegrons within target proteins and thereafter bring them to the SCF complex for ubiquitination (PubMed:17434132). Identified substrates include cyclin-E (CCNE1 or CCNE2), JUN, MYC, NOTCH1 released notch intracellular domain (NICD), and probably PSEN1 (PubMed:11565034, PubMed:12354302, PubMed:11585921, PubMed:15103331, PubMed:14739463, PubMed:17558397, PubMed:17873522, PubMed:22608923). Acts as a negative regulator of JNK signaling by binding to phosphorylated JUN and promoting its ubiquitination and subsequent degradation (PubMed:14739463).
FBXW8	12	117348760	117468953	108	rs4766808	rs146413733	152.414	0.121016	0.00392275	rs7955009	F-box and WD repeat domain containing 8 [Source:HGNC Symbol;Acc:HGNC:13597]	Substrate-recognition component of a Cul7-RING ubiquitin-protein ligase complex, which mediates the ubiquitination and subsequent proteasomal degradation of target proteins. The Cul7-RING(FBXW8) complex mediates ubiquitination and consequent degradation of GORASP1, acting as a component of the ubiquitin ligase pathway that regulates Golgi morphogenesis and dendrite patterning in brain (PubMed:21572988). Mediates ubiquitination and degradation of IRS1 in a mTOR-dependent manner: the Cul7-RING(FBXW8) complex recognizes and binds IRS1 previously phosphorylated by S6 kinase (RPS6KB1 or RPS6KB2) (PubMed:18498745). The Cul7-RING(FBXW8) complex also mediates ubiquitination of MAP4K1/HPK1: recognizes and binds autophosphorylated MAP4K1/HPK1, leading to its degradatation, thereby affecting cell proliferation and differentiation (PubMed:24362026). Associated component of the 3M complex, suggesting that it mediates some of 3M complex functions (PubMed:24793695).
FBXW9	19	12799729	12807455	41	rs138059307	rs8177487	61.763	0.0885572	0.0101027	rs79812186	F-box and WD repeat domain containing 9 [Source:HGNC Symbol;Acc:HGNC:28136]	Substrate-recognition component of the SCF (SKP1-CUL1-F-box protein)-type E3 ubiquitin ligase complex.
FCAMR	1	207131311	207143970	61	rs1713231	rs901107	92.469	0.0841204	0.000190037	rs17017836	Fc fragment of IgA and IgM receptor [Source:HGNC Symbol;Acc:HGNC:24692]	Functions as a receptor for the Fc fragment of IgA and IgM. Binds IgA and IgM with high affinity and mediates their endocytosis. May function in the immune response to microbes mediated by IgA and IgM.
FCAR	19	55385548	55401839	137	rs2295805	rs775883	112.176	0.681636	0.0181909	rs28542649	Fc fragment of IgA receptor [Source:HGNC Symbol;Acc:HGNC:3608]	NA
FCER1A	1	159259503	159278014	69	rs6660102	rs10908712	114.665	0.0626457	0.00258961	rs2251746	Fc fragment of IgE receptor Ia [Source:HGNC Symbol;Acc:HGNC:3609]	Binds to the Fc region of immunoglobulins epsilon. High affinity receptor. Responsible for initiating the allergic response. Binding of allergen to receptor-bound IgE leads to cell activation and the release of mediators (such as histamine) responsible for the manifestations of allergy. The same receptor also induces the secretion of important lymphokines.
FCER1G	1	161185086	161189038	99	rs3402	rs34832672	104.961	0.356956	0.0196428	rs3123553	Fc fragment of IgE receptor Ig [Source:HGNC Symbol;Acc:HGNC:3611]	Associates with a variety of FcR alpha chains to form a functional signaling complex. Regulates several aspects of the immune response. The gamma subunit has a critical role in allowing the IgE Fc receptor to reach the cell surface. Also involved in collagen-mediated platelet activation and in neutrophil activation mediated by integrin.
FCER2	19	7753642	7767032	188	rs151257815	rs73921559	235.844	0.144031	0.00473707	rs4804224	Fc fragment of IgE receptor II [Source:HGNC Symbol;Acc:HGNC:3612]	Low-affinity receptor for immunoglobulin E (IgE) and CR2/CD21. Has essential roles in the regulation of IgE production and in the differentiation of B-cells (it is a B-cell-specific antigen).
FCF1	14	75179849	75203390	34	rs1045430	rs7154256	12.6539	0.988776	0.128257	rs45599947	FCF1, rRNA-processing protein [Source:HGNC Symbol;Acc:HGNC:20220]	Essential protein involved in pre-rRNA processing and 40S ribosomal subunit assembly.
FCGBP	19	40353962	40440533	135	rs12460804	rs10417043	162.292	0.202432	0.0049685	rs10422280	Fc fragment of IgG binding protein [Source:HGNC Symbol;Acc:HGNC:13572]	NA
FCGR1A	1	149754249	149764074	8	rs79330123	rs142146636	14.9921	0.0991298	0.0512737	rs112869437	Fc fragment of IgG receptor Ia [Source:HGNC Symbol;Acc:HGNC:3613]	High affinity receptor for the Fc region of immunoglobulins gamma. Functions in both innate and adaptive immune responses.
FCGR2A	1	161475204	161489360	71	rs9427061	rs143874519	49.0178	0.808593	0.0471586	rs4638103	Fc fragment of IgG receptor IIa [Source:HGNC Symbol;Acc:HGNC:3616]	Binds to the Fc region of immunoglobulins gamma. Low affinity receptor. By binding to IgG it initiates cellular responses against pathogens and soluble antigens. Promotes phagocytosis of opsonized antigens.
FCGR2B	1	161632904	161648444	97	rs2002405	rs12044611	66.9806	0.820802	0.0175286	rs35002732	Fc fragment of IgG receptor IIb [Source:HGNC Symbol;Acc:HGNC:3618]	Receptor for the Fc region of complexed or aggregated immunoglobulins gamma. Low affinity receptor. Involved in a variety of effector and regulatory functions such as phagocytosis of immune complexes and modulation of antibody production by B-cells. Binding to this receptor results in down-modulation of previous state of cell activation triggered via antigen receptors on B-cells (BCR), T-cells (TCR) or via another Fc receptor. Isoform IIB1 fails to mediate endocytosis or phagocytosis. Isoform IIB2 does not trigger phagocytosis.
FCGR2C	1	161551128	161571010	52	rs115264949	rs56159502	45.3455	0.567163	0.00544524	rs139941722	Fc fragment of IgG receptor IIc (gene/pseudogene) [Source:HGNC Symbol;Acc:HGNC:15626]	NA
FCGR3A	1	161511550	161520413	60	rs111673810	rs72700091	44.2134	0.748999	0.0213092	rs201967142	Fc fragment of IgG receptor IIIa [Source:HGNC Symbol;Acc:HGNC:3619]	Receptor for the Fc region of IgG. Binds complexed or aggregated IgG and also monomeric IgG. Mediates antibody-dependent cellular cytotoxicity (ADCC) and other antibody-dependent responses, such as phagocytosis.
FCGR3B	1	161592987	161601753	47	rs139529340	rs115100915	41.5364	0.535842	0.00544524	rs139941722	Fc fragment of IgG receptor IIIb [Source:HGNC Symbol;Acc:HGNC:3620]	Receptor for the Fc region of immunoglobulins gamma. Low affinity receptor. Binds complexed or aggregated IgG and also monomeric IgG. Contrary to III-A, is not capable to mediate antibody-dependent cytotoxicity and phagocytosis. May serve as a trap for immune complexes in the peripheral circulation which does not activate neutrophils.
FCGRT	19	50015535	50029685	93	rs2914663	rs67179000	99.6726	0.344938	0.0154472	rs9304689	Fc fragment of IgG receptor and transporter [Source:HGNC Symbol;Acc:HGNC:3621]	Binds to the Fc region of monomeric immunoglobulins gamma (PubMed:7964511, PubMed:10933786). Mediates the selective uptake of IgG from milk and helps newborn animals to acquire passive immunity. IgG in the milk is bound at the apical surface of the intestinal epithelium. The resultant FcRn-IgG complexes are transcytosed across the intestinal epithelium and IgG is released from FcRn into blood or tissue fluids (By similarity). Possible role in transfer of immunoglobulin G from mother to fetus (PubMed:7964511).
FCHO1	19	17858526	17899377	184	rs35529371	rs3212752	472.263	4.67E-05	1.10E-06	rs9630902	FCH domain only 1 [Source:HGNC Symbol;Acc:HGNC:29002]	Functions in an early step of clathrin-mediated endocytosis. Has both a membrane binding/bending activity and the ability to recruit proteins essential to the formation of functional clathrin-coated pits. May regulate Bmp signaling by regulating clathrin-mediated endocytosis of Bmp receptors.
FCHO2	5	72251807	72386349	89	rs34955	rs62363471	194.965	0.00537668	0.000264161	rs10462337	FCH domain only 2 [Source:HGNC Symbol;Acc:HGNC:25180]	Functions in an early step of clathrin-mediated endocytosis. Has both a membrane binding/bending activity and the ability to recruit proteins essential to the formation of functional clathrin-coated pits. Has a lipid-binding activity with a preference for membranes enriched in phosphatidylserine and phosphoinositides (Pi(4,5) biphosphate) like the plasma membrane. Its membrane-bending activity might be important for the subsequent action of clathrin and adaptors in the formation of clathrin-coated vesicles. Involved in adaptor protein complex AP-2-dependent endocytosis of the transferrin receptor, it also functions in the AP-2-independent endocytosis of the LDL receptor.
FCHSD1	5	141018868	141030986	132	rs76945386	rs349128	258.131	0.00965057	0.00032807	rs10066420	FCH and double SH3 domains 1 [Source:HGNC Symbol;Acc:HGNC:25463]
FCHSD2	11	72547789	72853143	121	rs10898874	rs72968118	108.665	0.569323	0.0299255	rs1783573	FCH and double SH3 domains 2 [Source:HGNC Symbol;Acc:HGNC:29114]
FCN1	9	137801430	137809806	163	rs6537950	rs17492450	377.389	0.00165085	0.000259773	rs11103571	ficolin 1 [Source:HGNC Symbol;Acc:HGNC:3623]	Extracellular lectin functioning as a pattern-recognition receptor in innate immunity. Binds the sugar moieties of pathogen-associated molecular patterns (PAMPs) displayed on microbes and activates the lectin pathway of the complement system. May also activate monocytes through a G protein-coupled receptor, FFAR2, inducing the secretion of interleukin-8/IL-8 (PubMed:21037097). Binds preferentially to 9-O-acetylated 2-6-linked sialic acid derivatives and to various glycans containing sialic acid engaged in a 2-3 linkage.
FCN2	9	137772657	137779366	166	rs76090082	rs10776912	267.732	0.0335798	0.000259773	rs11103571	ficolin 2 [Source:HGNC Symbol;Acc:HGNC:3624]	May function in innate immunity through activation of the lectin complement pathway. Calcium-dependent and GlcNAc-binding lectin. Enhances phagocytosis of S.typhimurium by neutrophils, suggesting an opsonic effect via the collagen region.
FCN3	1	27695600	27701315	70	rs4970518	rs2504769	98.5494	0.120246	0.00557775	rs11590152	ficolin 3 [Source:HGNC Symbol;Acc:HGNC:3625]	May function in innate immunity through activation of the lectin complement pathway. Calcium-dependent and GlcNAc-binding lectin. Has affinity with GalNAc, GlcNAc, D-fucose, as mono/oligosaccharide and lipopolysaccharides from S.typhimurium and S.minnesota.
FCRL1	1	157764193	157789940	62	rs145345168	rs7539154	79.1146	0.172072	0.000734011	rs76675739	Fc receptor like 1 [Source:HGNC Symbol;Acc:HGNC:18509]	May function as an activating coreceptor in B-cells. May function in B-cells activation and differentiation.
FCRL2	1	157715522	157746922	74	rs72708359	rs12753395	113.216	0.105244	0.000734011	rs76675739	Fc receptor like 2 [Source:HGNC Symbol;Acc:HGNC:14875]	May have an regulatory role in normal and neoplastic B cell development.
FCRL3	1	157647977	157670647	78	rs2777990	rs10489681	109.965	0.150386	0.00910851	rs12143989	Fc receptor like 3 [Source:HGNC Symbol;Acc:HGNC:18506]
FCRL4	1	157543538	157567870	67	rs6661695	rs141405450	78.4442	0.259984	0.00878975	rs77241354	Fc receptor like 4 [Source:HGNC Symbol;Acc:HGNC:18507]	May function as an inhibitor of the B-cell receptor signaling. May function in the B-cell-mediated immune response.
FCRL5	1	157483166	157522310	107	rs4971195	rs2777959	119.191	0.289917	0.00790108	rs12759010	Fc receptor like 5 [Source:HGNC Symbol;Acc:HGNC:18508]	May be involved in B-cell development and differentiation in peripheral lymphoid organs and may be useful markers of B-cell stages. May have an immunoregulatory role in marginal zone B-cells.
FCRL6	1	159770300	159786047	123	rs11265267	rs2501332	162.149	0.108098	0.00328502	rs3806185	Fc receptor like 6 [Source:HGNC Symbol;Acc:HGNC:31910]
FCRLA	1	161676761	161684142	119	rs1832738	rs78349639	76.2037	0.885899	0.0175286	rs35002732	Fc receptor like A [Source:HGNC Symbol;Acc:HGNC:18504]	May be implicated in B-cell differentiation and lymphomagenesis.
FCRLB	1	161691333	161697933	130	rs11811662	rs16844014	85.7116	0.877311	0.0175286	rs35002732	Fc receptor like B [Source:HGNC Symbol;Acc:HGNC:26431]
FDCSP	4	71091787	71100968	68	rs17148313	rs1842469	59.3709	0.565729	0.0248043	rs13151337	follicular dendritic cell secreted protein [Source:HGNC Symbol;Acc:HGNC:19215]	Can bind to the surface of B-lymphoma cells, but not T-lymphoma cells, consistent with a function as a secreted mediator acting upon B-cells.
FDFT1	8	11653081	11696818	262	rs66535756	rs78867821	325.952	0.211089	0.00175047	rs3729851	farnesyl-diphosphate farnesyltransferase 1 [Source:HGNC Symbol;Acc:HGNC:3629]
FDPS	1	155278538	155290457	35	rs9729564	rs11264367	52.8551	0.0895179	0.00216781	rs149887714	farnesyl diphosphate synthase [Source:HGNC Symbol;Acc:HGNC:3631]	Key enzyme in isoprenoid biosynthesis which catalyzes the formation of farnesyl diphosphate (FPP), a precursor for several classes of essential metabolites including sterols, dolichols, carotenoids, and ubiquinones. FPP also serves as substrate for protein farnesylation and geranylgeranylation. Catalyzes the sequential condensation of isopentenyl pyrophosphate with the allylic pyrophosphates, dimethylallyl pyrophosphate, and then with the resultant geranylpyrophosphate to the ultimate product farnesyl pyrophosphate.
FDPSP2	7	76099336	76104317	30	rs10258540	rs1636632	30.5615	0.394586	0.00939699	rs36087395	NA
FDX1	11	110300660	110335608	62	rs12225141	rs71476967	66.3779	0.342096	0.00500051	rs76372707	ferredoxin 1 [Source:HGNC Symbol;Acc:HGNC:3638]	Participates in the synthesis of thyroid hormones. Essential for the synthesis of various steroid hormones, participates in the reduction of mitochondrial cytochrome P450 for steroidogenesis. Transfers electrons from adrenodoxin reductase to CYP11A1, a cytochrome P450 that catalyzes cholesterol side-chain cleavage.
FDX1L	19	10420890	10426691	106	rs35373372	rs12720270	76.1016	0.816739	0.0240041	rs3181050	NA
FDXACB1	11	111744779	111750181	29	rs141657748	rs56305040	38.7755	0.153971	0.0171885	rs6589252	ferredoxin-fold anticodon binding domain containing 1 [Source:HGNC Symbol;Acc:HGNC:25110]
FDXR	17	72858618	72869156	71	rs16978197	rs1013013	52.6939	0.731278	0.0185852	rs2467581	ferredoxin reductase [Source:HGNC Symbol;Acc:HGNC:3642]	Serves as the first electron transfer protein in all the mitochondrial P450 systems. Including cholesterol side chain cleavage in all steroidogenic tissues, steroid 11-beta hydroxylation in the adrenal cortex, 25-OH-vitamin D3-24 hydroxylation in the kidney, and sterol C-27 hydroxylation in the liver.
FECH	18	55212072	55253969	147	rs4940804	rs12968882	166.401	0.276694	0.00490487	rs17063853	ferrochelatase [Source:HGNC Symbol;Acc:HGNC:3647]	Catalyzes the ferrous insertion into protoporphyrin IX.
FEM1A	19	4791727	4795571	121	rs12460850	rs138148542	366.751	0.000724854	4.01E-06	rs11673456	fem-1 homolog A [Source:HGNC Symbol;Acc:HGNC:16934]	Probable component of an E3 ubiquitin-protein ligase complex, in which it may act as a substrate recognition subunit (By similarity). May participate in antiinflammatory signaling via its interaction with PTGER4.
FEM1B	15	68570140	68588203	102	rs56234729	rs28469639	189.291	0.0269942	0.00259165	rs4776394	fem-1 homolog B [Source:HGNC Symbol;Acc:HGNC:3649]	Component of an E3 ubiquitin-protein ligase complex, in which it may act as a substrate recognition subunit. Involved in apoptosis by acting as a death receptor-associated protein that mediates apoptosis. Also involved in glucose homeostasis in pancreatic islet. Functions as an adapter/mediator in replication stress-induced signaling that leads to the activation of CHEK1.
FEM1C	5	114856607	114880591	77	rs257063	rs17395582	92.7211	0.229092	0.0107897	rs256995	fem-1 homolog C [Source:HGNC Symbol;Acc:HGNC:16933]	Probable component of an E3 ubiquitin-protein ligase complex, in which it may act as a substrate recognition subunit.
FEN1	11	61560108	61564714	69	rs3741251	rs2845572	73.324	0.349494	0.0196979	rs198469	flap structure-specific endonuclease 1 [Source:HGNC Symbol;Acc:HGNC:3650]	Structure-specific nuclease with 5'-flap endonuclease and 5'-3' exonuclease activities involved in DNA replication and repair. During DNA replication, cleaves the 5'-overhanging flap structure that is generated by displacement synthesis when DNA polymerase encounters the 5'-end of a downstream Okazaki fragment. It enters the flap from the 5'-end and then tracks to cleave the flap base, leaving a nick for ligation. Also involved in the long patch base excision repair (LP-BER) pathway, by cleaving within the apurinic/apyrimidinic (AP) site-terminated flap. Acts as a genome stabilization factor that prevents flaps from equilibrating into structurs that lead to duplications and deletions. Also possesses 5'-3' exonuclease activity on nicked or gapped double-stranded DNA, and exhibits RNase H activity. Also involved in replication and repair of rDNA and in repairing mitochondrial DNA.
FENDRR	16	86508130	86542466	257	rs7193233	rs79823902	182.461	0.87738	0.0302784	rs7501170	FOXF1 adjacent non-coding developmental regulatory RNA [Source:HGNC Symbol;Acc:HGNC:43894]	NA
FER	5	108083522	108523373	377	rs34251389	rs7442893	709.968	0.0048307	1.74E-05	rs28676457	FER tyrosine kinase [Source:HGNC Symbol;Acc:HGNC:3655]	Tyrosine-protein kinase that acts downstream of cell surface receptors for growth factors and plays a role in the regulation of the actin cytoskeleton, microtubule assembly, lamellipodia formation, cell adhesion, cell migration and chemotaxis. Acts downstream of EGFR, KIT, PDGFRA and PDGFRB. Acts downstream of EGFR to promote activation of NF-kappa-B and cell proliferation. May play a role in the regulation of the mitotic cell cycle. Plays a role in the insulin receptor signaling pathway and in activation of phosphatidylinositol 3-kinase. Acts downstream of the activated FCER1 receptor and plays a role in FCER1 (high affinity immunoglobulin epsilon receptor)-mediated signaling in mast cells. Plays a role in the regulation of mast cell degranulation. Plays a role in leukocyte recruitment and diapedesis in response to bacterial lipopolysaccharide (LPS). Plays a role in synapse organization, trafficking of synaptic vesicles, the generation of excitatory postsynaptic currents and neuron-neuron synaptic transmission. Plays a role in neuronal cell death after brain damage. Phosphorylates CTTN, CTNND1, PTK2/FAK1, GAB1, PECAM1 and PTPN11. May phosphorylate JUP and PTPN1. Can phosphorylate STAT3, but the biological relevance of this depends on cell type and stimulus.
FER1L4	20	34146506	34195484	73	rs4281980	rs79311039	170.92	0.0109307	0.00110548	rs224393	NA
FER1L5	2	97308573	97370624	54	rs17119523	rs62156228	51.7101	0.477112	0.0327761	rs11681534	fer-1 like family member 5 [Source:HGNC Symbol;Acc:HGNC:19044]	Plays a role in myoblast fusion; probable mediator of endocytic recycling for membrane trafficking events during myotube formation.
FER1L6	8	124864226	125132302	236	rs17260111	rs7834687	290.803	0.145263	0.000782742	rs4870888	fer-1 like family member 6 [Source:HGNC Symbol;Acc:HGNC:28065]
FER1L6-AS1	8	124996377	125053023	96	rs7842762	rs17358212	120.832	0.168415	0.00555924	rs34113380	FER1L6 antisense RNA 1 [Source:HGNC Symbol;Acc:HGNC:26652]	NA
FER1L6-AS2	8	125058311	125183763	141	rs4475459	rs12548635	185.516	0.132469	0.000782742	rs4870888	FER1L6 antisense RNA 2 [Source:HGNC Symbol;Acc:HGNC:26534]	NA
FERD3L	7	19184404	19185044	93	rs150840558	rs10268644	144.784	0.065441	0.00230586	rs17351535	Fer3 like bHLH transcription factor [Source:HGNC Symbol;Acc:HGNC:16660]	Transcription factor that binds to the E-box and functions as inhibitor of transcription. DNA binding requires dimerization with an E protein. Inhibits transcription activation by ASCL1/MASH1 by sequestering E proteins.
FERMT1	20	6055491	6104191	168	rs73072335	rs77243924	81.7874	0.993654	0.0131987	rs148395664	fermitin family member 1 [Source:HGNC Symbol;Acc:HGNC:15889]	Involved in cell adhesion. Contributes to integrin activation. When coexpressed with talin, potentiates activation of ITGA2B. Required for normal keratinocyte proliferation. Required for normal polarization of basal keratinocytes in skin, and for normal cell shape. Required for normal adhesion of keratinocytes to fibronectin and laminin, and for normal keratinocyte migration to wound sites. May mediate TGF-beta 1 signaling in tumor progression.
FERMT2	14	53323988	53417815	95	rs78459273	rs12050297	93.849	0.431616	0.0083351	rs2147974	fermitin family member 2 [Source:HGNC Symbol;Acc:HGNC:15767]	Scaffolding protein that enhances integrin activation mediated by TLN1 and/or TLN2, but activates integrins only weakly by itself. Binds to membranes enriched in phosphoinositides. Enhances integrin-mediated cell adhesion onto the extracellular matrix and cell spreading; this requires both its ability to interact with integrins and with phospholipid membranes. Required for the assembly of focal adhesions. Participates in the connection between extracellular matrix adhesion sites and the actin cytoskeleton and also in the orchestration of actin assembly and cell shape modulation. Recruits FBLIM1 to focal adhesions. Plays a role in the TGFB1 and integrin signaling pathways. Stabilizes active CTNNB1 and plays a role in the regulation of transcription mediated by CTNNB1 and TCF7L2/TCF4 and in Wnt signaling.
FERMT3	11	63974151	63991363	56	rs2096706	rs148570641	107.584	0.0303555	0.00148374	rs2701533	fermitin family member 3 [Source:HGNC Symbol;Acc:HGNC:23151]	Plays a central role in cell adhesion in hematopoietic cells (PubMed:19234463, PubMed:26359933). Acts by activating the integrin beta-1-3 (ITGB1, ITGB2 and ITGB3) (By similarity). Required for integrin-mediated platelet adhesion and leukocyte adhesion to endothelial cells (PubMed:19234460). Required for activation of integrin beta-2 (ITGB2) in polymorphonuclear granulocytes (PMNs).|Isoform 2 may act as a repressor of NF-kappa-B and apoptosis.
FES	15	91427664	91439006	124	rs7179164	rs4932379	115.115	0.537124	0.00287997	rs4932368	FES proto-oncogene, tyrosine kinase [Source:HGNC Symbol;Acc:HGNC:3657]	Tyrosine-protein kinase that acts downstream of cell surface receptors and plays a role in the regulation of the actin cytoskeleton, microtubule assembly, cell attachment and cell spreading. Plays a role in FCER1 (high affinity immunoglobulin epsilon receptor)-mediated signaling in mast cells. Acts down-stream of the activated FCER1 receptor and the mast/stem cell growth factor receptor KIT. Plays a role in the regulation of mast cell degranulation. Plays a role in the regulation of cell differentiation and promotes neurite outgrowth in response to NGF signaling. Plays a role in cell scattering and cell migration in response to HGF-induced activation of EZR. Phosphorylates BCR and down-regulates BCR kinase activity. Phosphorylates HCLS1/HS1, PECAM1, STAT3 and TRIM28.
FETUB	3	186358148	186370797	120	rs11716123	rs2010171	110.32	0.55791	0.00969996	rs77188638	fetuin B [Source:HGNC Symbol;Acc:HGNC:3658]	Protease inhibitor required for egg fertilization. Required to prevent premature zona pellucida hardening before fertilization, probably by inhibiting the protease activity of ASTL, a protease that mediates the cleavage of ZP2 and triggers zona pellucida hardening.
FEV	2	219845808	219850379	49	rs12469292	rs17852959	52.8113	0.348106	0.0184795	rs146199923	FEV, ETS transcription factor [Source:HGNC Symbol;Acc:HGNC:18562]	Functions as a transcriptional regulator. According to PubMed:12761502, it functions as a transcriptional repressor. Functions in the differentiation and the maintenance of the central serotonergic neurons. May play a role in cell growth.
FEZ1	11	125315640	125366206	112	rs718520	rs10893398	86.2176	0.719916	0.0337074	rs7119403	fasciculation and elongation protein zeta 1 [Source:HGNC Symbol;Acc:HGNC:3659]	May be involved in axonal outgrowth as component of the network of molecules that regulate cellular morphology and axon guidance machinery. Able to restore partial locomotion and axonal fasciculation to C.elegans unc-76 mutants in germline transformation experiments. May participate in the transport of mitochondria and other cargos along microtubules.
FEZ2	2	36779403	36825332	148	rs7571475	rs2110881	671.282	4.51E-05	4.85E-06	rs10172196	fasciculation and elongation protein zeta 2 [Source:HGNC Symbol;Acc:HGNC:3660]	NA
FEZF1	7	121941447	121944565	74	rs1031120	rs17144315	109.834	0.0732177	0.00435258	rs62476011	FEZ family zinc finger 1 [Source:HGNC Symbol;Acc:HGNC:22788]	Transcription repressor. Involved in the axonal projection and proper termination of olfactory sensory neurons (OSN). Plays a role in rostro-caudal patterning of the diencephalon and in prethalamic formation. Expression is required in OSN to cell-autonomously regulate OSN axon projections. Regulates non-cell-autonomously the layer formation of the olfactory bulb development and the interneurons. May be required for correct rostral migration of the interneuron progenitors.
FEZF1-AS1	7	121943711	121950131	77	rs117656081	rs10487225	118.047	0.0552659	0.00157348	rs10280017	FEZF1 antisense RNA 1 [Source:HGNC Symbol;Acc:HGNC:41001]	NA
FEZF2	3	62355346	62359190	88	rs785161	rs13319010	76.6303	0.624113	0.0252591	rs562816064	FEZ family zinc finger 2 [Source:HGNC Symbol;Acc:HGNC:13506]	Transcription repressor. Required for the specification of corticospinal motor neurons and other subcerebral projection neurons. May play a role in layer and neuronal subtype-specific patterning of subcortical projections and axonal fasciculation. Controls the development of dendritic arborization and spines of large layer V pyramidal neurons. May be involved in innate immunity.
FFAR1	19	35842444	35843367	126	rs55956815	rs62109657	74.8756	0.946567	0.0340725	rs10420750	free fatty acid receptor 1 [Source:HGNC Symbol;Acc:HGNC:4498]	G-protein coupled receptor for medium and long chain saturated and unsaturated fatty acids that plays an important role in glucose homeostasis. Fatty acid binding increases glucose-stimulated insulin secretion, and may also enhance the secretion of glucagon-like peptide 1 (GLP-1). May also play a role in bone homeostasis; receptor signaling activates pathways that inhibit osteoclast differentiation (By similarity). Ligand binding leads to a conformation change that triggers signaling via G-proteins that activate phospholipase C, leading to an increase of the intracellular calcium concentration. Seems to act through a G(q) and G(i)-mediated pathway.
FFAR2	19	35940616	35942669	146	rs28824005	rs11669737	197.683	0.104462	0.00743117	rs17705416	free fatty acid receptor 2 [Source:HGNC Symbol;Acc:HGNC:4501]	G protein-coupled receptor that is activated by a major product of dietary fiber digestion, the short chain fatty acids (SCFAs), and that plays a role in the regulation of whole-body energy homeostasis and in intestinal immunity. In omnivorous mammals, the short chain fatty acids acetate, propionate and butyrate are produced primarily by the gut microbiome that metabolizes dietary fibers. SCFAs serve as a source of energy but also act as signaling molecules. That G protein-coupled receptor is probably coupled to the pertussis toxin-sensitive, G(i/o)-alpha family of G proteins but also to the Gq family (PubMed:12496283, PubMed:12711604, PubMed:23589301). Its activation results in the formation of inositol 1,4,5-trisphosphate, the mobilization of intracellular calcium, the phosphorylation of the MAPK3/ERK1 and MAPK1/ERK2 kinases and the inhibition of intracellular cAMP accumulation. May play a role in glucose homeostasis by regulating the secretion of GLP-1, in response to short-chain fatty acids accumulating in the intestine. May also regulate the production of LEP/Leptin, a hormone acting on the central nervous system to inhibit food intake. Finally, may also regulate whole-body energy homeostasis through adipogenesis regulating both differentiation and lipid storage of adipocytes. In parallel to its role in energy homeostasis, may also mediate the activation of the inflammatory and immune responses by SCFA in the intestine, regulating the rapid production of chemokines and cytokines. May also play a role in the resolution of the inflammatory response and control chemotaxis in neutrophils. In addition to SCFAs, may also be activated by the extracellular lectin FCN1 in a process leading to activation of monocytes and inducing the secretion of interleukin-8/IL-8 in response to the presence of microbes (PubMed:21037097). Among SCFAs, the fatty acids containing less than 6 carbons, the most potent activators are probably acetate, propionate and butyrate (PubMed:12496283, PubMed:12711604). Exhibits a SCFA-independent constitutive G protein-coupled receptor activity (PubMed:23066016).
FFAR3	19	35849487	35851389	136	rs12185485	rs12981573	104.058	0.784626	0.0140691	rs73039326	free fatty acid receptor 3 [Source:HGNC Symbol;Acc:HGNC:4499]	G protein-coupled receptor that is activated by a major product of dietary fiber digestion, the short chain fatty acids (SCFAs), and that plays a role in the regulation of whole-body energy homeostasis and in intestinal immunity. In omnivorous mammals, the short chain fatty acids acetate, propionate and butyrate are produced primarily by the gut microbiome that metabolizes dietary fibers. SCFAs serve as a source of energy but also act as signaling molecules. That G protein-coupled receptor is probably coupled to the pertussis toxin-sensitive, G(i/o)-alpha family of G proteins. Its activation results in the formation of inositol 1,4,5-trisphosphate, the mobilization of intracellular calcium, the phosphorylation of the MAPK3/ERK1 and MAPK1/ERK2 kinases and the inhibition of intracellular cAMP accumulation (PubMed:12711604). Activated by SCFAs and by beta-hydroxybutyrate, a ketone body produced by the liver upon starvation, it inhibits N-type calcium channels and modulates the activity of sympathetic neurons through a signaling cascade involving the beta and gamma subunits of its coupled G protein, phospholipase C and MAP kinases. Thereby, it may regulate energy expenditure through the control of the sympathetic nervous system that controls for instance heart rate. Upon activation by SCFAs accumulating in the intestine, it may also signal to the brain via neural circuits which in turn would regulate intestinal gluconeogenesis. May also control the production of hormones involved in whole-body energy homeostasis. May for instance, regulate blood pressure through renin secretion. May also regulate secretion of the PYY peptide by enteroendocrine cells and control gut motility, intestinal transit rate, and the harvesting of energy from SCFAs produced by gut microbiota. May also indirectly regulate the production of LEP/Leptin, a hormone acting on the CNS to inhibit food intake, in response to the presence of short-chain fatty acids in the intestine. Finally, may also play a role in glucose homeostasis. Besides its role in energy homeostasis, may play a role in intestinal immunity. May mediate the activation of the inflammatory and immune response by SCFAs in the gut, regulating the rapid production of chemokines and cytokines by intestinal epithelial cells. Among SCFAs, the fatty acids containing less than 6 carbons, the most potent activators are probably propionate, butyrate and pentanoate while acetate is a poor activator (PubMed:12496283, PubMed:12711604).
FFAR4	10	95326421	95349829	163	rs4919224	rs17485621	156.314	0.490757	0.00127359	rs148513375	free fatty acid receptor 4 [Source:HGNC Symbol;Acc:HGNC:19061]	Receptor for medium and long-chain free fatty acids (FFAs). Signals via a G(q)/G(11)-coupled pathway. Acts as a receptor for omega-3 fatty acids and mediates robust anti-inflammatory effects, particularly in macrophages and fat cells. The anti-inflammatory effects involve inhibition of TAK1 through a beta-arrestin 2 (ARRB2)/TAB1-dependent effect, but independent of the G(q)/G(11)-coupled pathway. Mediates potent insulin sensitizing and antidiabetic effects by repressing macrophage-induced tissue inflammation. May mediate the taste of fatty acids. Mediates FFA-induced inhibition of apoptosis in enteroendocrine cells. May play a role in the regulation of adipocyte development and differentiation.
FGA	4	155504279	155511897	66	rs12649647	rs2059504	82.7718	0.191987	0.00749644	rs35836150	fibrinogen alpha chain [Source:HGNC Symbol;Acc:HGNC:3661]	Cleaved by the protease thrombin to yield monomers which, together with fibrinogen beta (FGB) and fibrinogen gamma (FGG), polymerize to form an insoluble fibrin matrix. Fibrin has a major function in hemostasis as one of the primary components of blood clots. In addition, functions during the early stages of wound repair to stabilize the lesion and guide cell migration during re-epithelialization. Was originally thought to be essential for platelet aggregation, based on in vitro studies using anticoagulated blood. However, subsequent studies have shown that it is not absolutely required for thrombus formation in vivo. Enhances expression of SELP in activated platelets via an ITGB3-dependent pathway. Maternal fibrinogen is essential for successful pregnancy. Fibrin deposition is also associated with infection, where it protects against IFNG-mediated hemorrhage. May also facilitate the immune response via both innate and T-cell mediated pathways.
FGB	4	155484131	155493915	68	rs4634201	rs6536024	69.0155	0.395052	0.00749644	rs35836150	fibrinogen beta chain [Source:HGNC Symbol;Acc:HGNC:3662]	Cleaved by the protease thrombin to yield monomers which, together with fibrinogen alpha (FGA) and fibrinogen gamma (FGG), polymerize to form an insoluble fibrin matrix. Fibrin has a major function in hemostasis as one of the primary components of blood clots. In addition, functions during the early stages of wound repair to stabilize the lesion and guide cell migration during re-epithelialization. Was originally thought to be essential for platelet aggregation, based on in vitro studies using anticoagulated blood. However subsequent studies have shown that it is not absolutely required for thrombus formation in vivo. Enhances expression of SELP in activated platelets. Maternal fibrinogen is essential for successful pregnancy. Fibrin deposition is also associated with infection, where it protects against IFNG-mediated hemorrhage. May also facilitate the antibacterial immune response via both innate and T-cell mediated pathways.
FGD2	6	36973422	36996845	147	rs72848004	rs146440589	197.09	0.137006	0.000395455	rs202185562	FYVE, RhoGEF and PH domain containing 2 [Source:HGNC Symbol;Acc:HGNC:3664]	Activates CDC42, a member of the Ras-like family of Rho- and Rac proteins, by exchanging bound GDP for free GTP. Activates JNK1 via CDC42 but not RAC1. Binds to phosphatidylinositol 4,5-bisphosphate, phosphatidylinositol 3,4,5-trisphosphate, phosphatidylinositol 5-monophosphate, phosphatidylinositol 4-monophosphate and phosphatidylinositol 3-monophosphate.
FGD3	9	95709600	95798518	164	rs72741018	rs56659513	299.003	0.0228645	0.00022798	rs140987302	FYVE, RhoGEF and PH domain containing 3 [Source:HGNC Symbol;Acc:HGNC:16027]	Promotes the formation of filopodia. May activate CDC42, a member of the Ras-like family of Rho- and Rac proteins, by exchanging bound GDP for free GTP. Plays a role in regulating the actin cytoskeleton and cell shape.
FGD4	12	32655040	32798984	179	rs79214369	rs12296459	149.592	0.668067	0.0121832	rs73090189	FYVE, RhoGEF and PH domain containing 4 [Source:HGNC Symbol;Acc:HGNC:19125]	Activates CDC42, a member of the Ras-like family of Rho- and Rac proteins, by exchanging bound GDP for free GTP. Plays a role in regulating the actin cytoskeleton and cell shape. Activates MAPK8.
FGD5	3	14860468	14976072	194	rs77497757	rs146467371	143.538	0.83678	0.0224275	rs72494942	FYVE, RhoGEF and PH domain containing 5 [Source:HGNC Symbol;Acc:HGNC:19117]	Activates CDC42, a member of the Ras-like family of Rho- and Rac proteins, by exchanging bound GDP for free GTP. Mediates VEGF-induced CDC42 activation. May regulate proangiogenic action of VEGF in vascular endothelial cells, including network formation, directional movement and proliferation. May play a role in regulating the actin cytoskeleton and cell shape.
FGD5-AS1	3	14984285	14989948	69	rs17040520	rs62240380	65.7304	0.493398	0.0224275	rs72494942	FGD5 antisense RNA 1 [Source:HGNC Symbol;Acc:HGNC:40410]	NA
FGD5P1	3	13974552	13978444	41	rs62234583	rs144864893	61.0522	0.109056	0.0171698	rs2101448	NA
FGD6	12	95470524	95611240	111	rs12827634	rs17023862	78.5506	0.811065	0.0447654	rs73225604	FYVE, RhoGEF and PH domain containing 6 [Source:HGNC Symbol;Acc:HGNC:21740]	May activate CDC42, a member of the Ras-like family of Rho- and Rac proteins, by exchanging bound GDP for free GTP. May play a role in regulating the actin cytoskeleton and cell shape.
FGF1	5	141971742	142077635	237	rs10055495	rs75257629	279.792	0.194198	0.00279453	rs55788546	fibroblast growth factor 1 [Source:HGNC Symbol;Acc:HGNC:3665]	Plays an important role in the regulation of cell survival, cell division, angiogenesis, cell differentiation and cell migration. Functions as potent mitogen in vitro. Acts as a ligand for FGFR1 and integrins. Binds to FGFR1 in the presence of heparin leading to FGFR1 dimerization and activation via sequential autophosphorylation on tyrosine residues which act as docking sites for interacting proteins, leading to the activation of several signaling cascades. Binds to integrin ITGAV:ITGB3. Its binding to integrin, subsequent ternary complex formation with integrin and FGFR1, and the recruitment of PTPN11 to the complex are essential for FGF1 signaling. Induces the phosphorylation and activation of FGFR1, FRS2, MAPK3/ERK1, MAPK1/ERK2 and AKT1 (PubMed:18441324, PubMed:20422052). Can induce angiogenesis (PubMed:23469107).
FGF10	5	44305096	44388784	83	rs115171932	rs79731454	70.0827	0.639135	0.0124363	rs11748830	fibroblast growth factor 10 [Source:HGNC Symbol;Acc:HGNC:3666]	Plays an important role in the regulation of embryonic development, cell proliferation and cell differentiation. Required for normal branching morphogenesis. May play a role in wound healing.
FGF10-AS1	5	44388833	44414091	72	rs72763190	rs6451762	75.2946	0.375723	0.019022	rs11743802	FGF10 antisense RNA 1 [Source:HGNC Symbol;Acc:HGNC:49382]	NA
FGF11	17	7342688	7348251	88	rs2075760	rs56226499	109.305	0.202267	0.00221008	rs34809908	fibroblast growth factor 11 [Source:HGNC Symbol;Acc:HGNC:3667]	Probably involved in nervous system development and function.
FGF12	3	191857181	192445388	546	rs62293429	rs7641094	506.553	0.639887	0.000516267	rs9834922	fibroblast growth factor 12 [Source:HGNC Symbol;Acc:HGNC:3668]	Involved in nervous system development and function. Involved in the positive regulation of voltage-gated sodium channel activity. Promotes neuronal excitability by elevating the voltage dependence of neuronal sodium channel SCN8A fast inactivation.
FGF14	13	102373204	103054124	585	rs3916915	rs55665569	547.805	0.582793	0.000322401	rs9518722	fibroblast growth factor 14 [Source:HGNC Symbol;Acc:HGNC:3671]	Probably involved in nervous system development and function.
FGF14-AS2	13	103046927	103048055	71	rs7981529	rs4415888	108.544	0.0601594	0.000322401	rs9518722	FGF14 antisense RNA 2 [Source:HGNC Symbol;Acc:HGNC:44368]	NA
FGF14-IT1	13	102944669	103046869	120	rs4772456	rs1932778	150.654	0.167025	0.000322401	rs9518722	FGF14 intronic transcript 1 [Source:HGNC Symbol;Acc:HGNC:42774]	NA
FGF17	8	21900427	21906319	106	rs10503714	rs35497596	185.87	0.0321419	0.000388096	rs73223800	fibroblast growth factor 17 [Source:HGNC Symbol;Acc:HGNC:3673]	Plays an important role in the regulation of embryonic development and as signaling molecule in the induction and patterning of the embryonic brain. Required for normal brain development.
FGF18	5	170846666	170884630	161	rs58267554	rs74599397	671.144	4.39E-08	4.26E-09	rs4076077	fibroblast growth factor 18 [Source:HGNC Symbol;Acc:HGNC:3674]	Plays an important role in the regulation of cell proliferation, cell differentiation and cell migration. Required for normal ossification and bone development. Stimulates hepatic and intestinal proliferation.
FGF19	11	69513005	69519106	92	rs3918298	rs117011691	97.1491	0.365221	0.018741	rs12284226	fibroblast growth factor 19 [Source:HGNC Symbol;Acc:HGNC:3675]	Involved in the suppression of bile acid biosynthesis through down-regulation of CYP7A1 expression, following positive regulation of the JNK and ERK1/2 cascades. Stimulates glucose uptake in adipocytes. Activity requires the presence of KLB and FGFR4.
FGF2	4	123747862	123819390	123	rs7656081	rs6815568	81.1004	0.874655	0.04792	rs77632116	fibroblast growth factor 2 [Source:HGNC Symbol;Acc:HGNC:3676]	Plays an important role in the regulation of cell survival, cell division, angiogenesis, cell differentiation and cell migration. Functions as potent mitogen in vitro. Can induce angiogenesis (PubMed:23469107).
FGF20	8	16850333	16859674	181	rs145037957	rs74670616	161.614	0.583794	0.0208567	rs4922257	fibroblast growth factor 20 [Source:HGNC Symbol;Acc:HGNC:3677]	Neurotrophic factor that regulates central nervous development and function.
FGF21	19	49259343	49261582	107	rs692854	rs4802510	91.349	0.597126	0.00818055	rs60068692	fibroblast growth factor 21 [Source:HGNC Symbol;Acc:HGNC:3678]	Stimulates glucose uptake in differentiated adipocytes via the induction of glucose transporter SLC2A1/GLUT1 expression (but not SLC2A4/GLUT4 expression). Activity requires the presence of KLB.
FGF22	19	639925	643604	220	rs57373049	rs9807910	389.014	0.00762179	1.36E-05	rs3170527	fibroblast growth factor 22 [Source:HGNC Symbol;Acc:HGNC:3679]	Plays a role in the fasting response, glucose homeostasis, lipolysis and lipogenesis. Can stimulate cell proliferation (in vitro). May be involved in hair development.
FGF23	12	4477392	4488894	118	rs7313134	rs2970806	104.191	0.567806	0.00560821	rs4766248	fibroblast growth factor 23 [Source:HGNC Symbol;Acc:HGNC:3680]	Regulator of phosphate homeostasis. Inhibits renal tubular phosphate transport by reducing SLC34A1 levels. Upregulates EGR1 expression in the presence of KL (By similarity). Acts directly on the parathyroid to decrease PTH secretion (By similarity). Regulator of vitamin-D metabolism. Negatively regulates osteoblast differentiation and matrix mineralization.
FGF3	11	69624735	69634192	144	rs10908210	rs9634041	155.846	0.333752	0.00883882	rs10908238	fibroblast growth factor 3 [Source:HGNC Symbol;Acc:HGNC:3681]	Plays an important role in the regulation of embryonic development, cell proliferation, and cell differentiation. Required for normal ear development.
FGF4	11	69587796	69590171	132	rs11263538	rs12146680	124.877	0.509342	0.029798	rs58374461	fibroblast growth factor 4 [Source:HGNC Symbol;Acc:HGNC:3682]	Plays an important role in the regulation of embryonic development, cell proliferation, and cell differentiation. Required for normal limb and cardiac valve development during embryogenesis.
FGF5	4	81187741	81212171	101	rs116226877	rs2867710	86.8705	0.631349	0.0221147	rs35265978	fibroblast growth factor 5 [Source:HGNC Symbol;Acc:HGNC:3683]	Plays an important role in the regulation of cell proliferation and cell differentiation. Required for normal regulation of the hair growth cycle. Functions as an inhibitor of hair elongation by promoting progression from anagen, the growth phase of the hair follicle, into catagen the apoptosis-induced regression phase.
FGF6	12	4543307	4554780	115	rs10774227	rs11063207	164.493	0.100493	0.00280534	rs75890412	fibroblast growth factor 6 [Source:HGNC Symbol;Acc:HGNC:3684]	Plays an important role in the regulation of cell proliferation, cell differentiation, angiogenesis and myogenesis, and is required for normal muscle regeneration.
FGF7	15	49715374	49779523	68	rs12916840	rs74950422	123.899	0.0423623	0.00692792	rs17479589	fibroblast growth factor 7 [Source:HGNC Symbol;Acc:HGNC:3685]	Plays an important role in the regulation of embryonic development, cell proliferation and cell differentiation. Required for normal branching morphogenesis. Growth factor active on keratinocytes. Possible major paracrine effector of normal epithelial cell proliferation.
FGF8	10	103529886	103540126	40	rs10883683	rs72844664	111.032	0.00193876	7.41E-05	rs76134290	fibroblast growth factor 8 [Source:HGNC Symbol;Acc:HGNC:3686]	Plays an important role in the regulation of embryonic development, cell proliferation, cell differentiation and cell migration. Required for normal brain, eye, ear and limb development during embryogenesis. Required for normal development of the gonadotropin-releasing hormone (GnRH) neuronal system (PubMed:16384934, PubMed:16597617, PubMed:8663044). Plays a role in neurite outgrowth in hippocampal cells (PubMed:21576111).
FGF9	13	22245214	22278640	126	rs73158473	rs535367	166.663	0.129327	0.000755166	rs73158473	fibroblast growth factor 9 [Source:HGNC Symbol;Acc:HGNC:3687]	Plays an important role in the regulation of embryonic development, cell proliferation, cell differentiation and cell migration. May have a role in glial cell growth and differentiation during development, gliosis during repair and regeneration of brain tissue after damage, differentiation and survival of neuronal cells, and growth stimulation of glial tumors.
FGFBP1	4	15937192	15940363	130	rs62289853	rs10003313	113.732	0.634759	0.0201998	rs887111	fibroblast growth factor binding protein 1 [Source:HGNC Symbol;Acc:HGNC:19695]	Acts as a carrier protein that release fibroblast-binding factors (FGFs) from the extracellular matrix (EM) storage and thus enhance the mitogenic activity of FGFs. Enhances FGF2 signaling during tissue repair, angiogenesis and in tumor growth.
FGFBP2	4	15961862	15964859	135	rs60687856	rs16892775	114.737	0.649575	0.0201998	rs887111	fibroblast growth factor binding protein 2 [Source:HGNC Symbol;Acc:HGNC:29451]
FGFBP3	10	93666344	93669258	59	rs1772188	rs12774665	122.809	0.0189522	0.000905586	rs11186751	fibroblast growth factor binding protein 3 [Source:HGNC Symbol;Acc:HGNC:23428]	Heparin-binding protein which binds to FGF2, prevents binding of FGF2 to heparin and probably inhibits immobilization of FGF2 on extracellular matrix glycosaminoglycans, allowing its release and subsequent activation of FGFR signaling which leads to increased vascular permeability.
FGFR1	8	38268655	38326352	86	rs111422868	rs111831081	111.504	0.154248	0.000204232	rs9657190	fibroblast growth factor receptor 1 [Source:HGNC Symbol;Acc:HGNC:3688]	Tyrosine-protein kinase that acts as cell-surface receptor for fibroblast growth factors and plays an essential role in the regulation of embryonic development, cell proliferation, differentiation and migration. Required for normal mesoderm patterning and correct axial organization during embryonic development, normal skeletogenesis and normal development of the gonadotropin-releasing hormone (GnRH) neuronal system. Phosphorylates PLCG1, FRS2, GAB1 and SHB. Ligand binding leads to the activation of several signaling cascades. Activation of PLCG1 leads to the production of the cellular signaling molecules diacylglycerol and inositol 1,4,5-trisphosphate. Phosphorylation of FRS2 triggers recruitment of GRB2, GAB1, PIK3R1 and SOS1, and mediates activation of RAS, MAPK1/ERK2, MAPK3/ERK1 and the MAP kinase signaling pathway, as well as of the AKT1 signaling pathway. Promotes phosphorylation of SHC1, STAT1 and PTPN11/SHP2. In the nucleus, enhances RPS6KA1 and CREB1 activity and contributes to the regulation of transcription. FGFR1 signaling is down-regulated by IL17RD/SEF, and by FGFR1 ubiquitination, internalization and degradation.
FGFR1OP	6	167412804	167455906	64	rs117933444	rs6918286	66.552	0.372071	0.0700352	rs111829303	FGFR1 oncogene partner [Source:HGNC Symbol;Acc:HGNC:17012]	Required for anchoring microtubules to the centrosomes.
FGFR1OP2	12	27091304	27119581	100	rs143748017	rs117137384	52.3776	0.967582	0.0330873	rs140460865	FGFR1 oncogene partner 2 [Source:HGNC Symbol;Acc:HGNC:23098]	May be involved in wound healing pathway.
FGFR2	10	123237843	123357972	214	rs11199957	rs10886959	192.24	0.61907	0.0082274	rs10886958	fibroblast growth factor receptor 2 [Source:HGNC Symbol;Acc:HGNC:3689]	Tyrosine-protein kinase that acts as cell-surface receptor for fibroblast growth factors and plays an essential role in the regulation of cell proliferation, differentiation, migration and apoptosis, and in the regulation of embryonic development. Required for normal embryonic patterning, trophoblast function, limb bud development, lung morphogenesis, osteogenesis and skin development. Plays an essential role in the regulation of osteoblast differentiation, proliferation and apoptosis, and is required for normal skeleton development. Promotes cell proliferation in keratinocytes and immature osteoblasts, but promotes apoptosis in differentiated osteoblasts. Phosphorylates PLCG1, FRS2 and PAK4. Ligand binding leads to the activation of several signaling cascades. Activation of PLCG1 leads to the production of the cellular signaling molecules diacylglycerol and inositol 1,4,5-trisphosphate. Phosphorylation of FRS2 triggers recruitment of GRB2, GAB1, PIK3R1 and SOS1, and mediates activation of RAS, MAPK1/ERK2, MAPK3/ERK1 and the MAP kinase signaling pathway, as well as of the AKT1 signaling pathway. FGFR2 signaling is down-regulated by ubiquitination, internalization and degradation. Mutations that lead to constitutive kinase activation or impair normal FGFR2 maturation, internalization and degradation lead to aberrant signaling. Over-expressed FGFR2 promotes activation of STAT1.
FGFR3	4	1795038	1810599	94	rs56037412	rs2402494	300.875	4.49E-05	2.87E-05	rs1867930	fibroblast growth factor receptor 3 [Source:HGNC Symbol;Acc:HGNC:3690]	Tyrosine-protein kinase that acts as cell-surface receptor for fibroblast growth factors and plays an essential role in the regulation of cell proliferation, differentiation and apoptosis. Plays an essential role in the regulation of chondrocyte differentiation, proliferation and apoptosis, and is required for normal skeleton development. Regulates both osteogenesis and postnatal bone mineralization by osteoblasts. Promotes apoptosis in chondrocytes, but can also promote cancer cell proliferation. Required for normal development of the inner ear. Phosphorylates PLCG1, CBL and FRS2. Ligand binding leads to the activation of several signaling cascades. Activation of PLCG1 leads to the production of the cellular signaling molecules diacylglycerol and inositol 1,4,5-trisphosphate. Phosphorylation of FRS2 triggers recruitment of GRB2, GAB1, PIK3R1 and SOS1, and mediates activation of RAS, MAPK1/ERK2, MAPK3/ERK1 and the MAP kinase signaling pathway, as well as of the AKT1 signaling pathway. Plays a role in the regulation of vitamin D metabolism. Mutations that lead to constitutive kinase activation or impair normal FGFR3 maturation, internalization and degradation lead to aberrant signaling. Over-expressed or constitutively activated FGFR3 promotes activation of PTPN11/SHP2, STAT1, STAT5A and STAT5B. Secreted isoform 3 retains its capacity to bind FGF1 and FGF2 and hence may interfere with FGF signaling.
FGFR4	5	176513872	176525143	75	rs6881398	rs10036760	141.258	0.0214519	0.000209928	rs1966265	fibroblast growth factor receptor 4 [Source:HGNC Symbol;Acc:HGNC:3691]	Tyrosine-protein kinase that acts as cell-surface receptor for fibroblast growth factors and plays a role in the regulation of cell proliferation, differentiation and migration, and in regulation of lipid metabolism, bile acid biosynthesis, glucose uptake, vitamin D metabolism and phosphate homeostasis. Required for normal down-regulation of the expression of CYP7A1, the rate-limiting enzyme in bile acid synthesis, in response to FGF19. Phosphorylates PLCG1 and FRS2. Ligand binding leads to the activation of several signaling cascades. Activation of PLCG1 leads to the production of the cellular signaling molecules diacylglycerol and inositol 1,4,5-trisphosphate. Phosphorylation of FRS2 triggers recruitment of GRB2, GAB1, PIK3R1 and SOS1, and mediates activation of RAS, MAPK1/ERK2, MAPK3/ERK1 and the MAP kinase signaling pathway, as well as of the AKT1 signaling pathway. Promotes SRC-dependent phosphorylation of the matrix protease MMP14 and its lysosomal degradation. FGFR4 signaling is down-regulated by receptor internalization and degradation; MMP14 promotes internalization and degradation of FGFR4. Mutations that lead to constitutive kinase activation or impair normal FGFR4 inactivation lead to aberrant signaling.
FGFRL1	4	1005609	1020686	130	rs116777977	rs6835141	235.156	0.0159636	0.00198989	rs4690324	fibroblast growth factor receptor like 1 [Source:HGNC Symbol;Acc:HGNC:3693]	Has a negative effect on cell proliferation.
FGG	4	155525285	155533902	60	rs72681204	rs7670253	75.5488	0.185678	0.0238184	rs114962061	fibrinogen gamma chain [Source:HGNC Symbol;Acc:HGNC:3694]	Together with fibrinogen alpha (FGA) and fibrinogen beta (FGB), polymerizes to form an insoluble fibrin matrix. Has a major function in hemostasis as one of the primary components of blood clots. In addition, functions during the early stages of wound repair to stabilize the lesion and guide cell migration during re-epithelialization. Was originally thought to be essential for platelet aggregation, based on in vitro studies using anticoagulated blood. However, subsequent studies have shown that it is not absolutely required for thrombus formation in vivo. Enhances expression of SELP in activated platelets via an ITGB3-dependent pathway. Maternal fibrinogen is essential for successful pregnancy. Fibrin deposition is also associated with infection, where it protects against IFNG-mediated hemorrhage. May also facilitate the antibacterial immune response via both innate and T-cell mediated pathways.
FGGY	1	59762624	60228402	360	rs61788274	rs12124145	428.989	0.163827	0.00243662	rs6669852	FGGY carbohydrate kinase domain containing [Source:HGNC Symbol;Acc:HGNC:25610]
FGL1	8	17721899	17753047	126	rs417687	rs2299594	133.714	0.341987	0.0429482	rs445422	fibrinogen like 1 [Source:HGNC Symbol;Acc:HGNC:3695]	Has hepatocyte mitogenic activity.
FGL2	7	76822687	76829150	71	rs13245020	rs77154323	99.2809	0.135106	0.00403944	rs3108406	fibrinogen like 2 [Source:HGNC Symbol;Acc:HGNC:3696]	May play a role in physiologic lymphocyte functions at mucosal sites.
FGR	1	27938800	27961727	71	rs6598888	rs116415919	90.8917	0.1482	0.00485413	rs114281196	FGR proto-oncogene, Src family tyrosine kinase [Source:HGNC Symbol;Acc:HGNC:3697]	Non-receptor tyrosine-protein kinase that transmits signals from cell surface receptors devoid of kinase activity and contributes to the regulation of immune responses, including neutrophil, monocyte, macrophage and mast cell functions, cytoskeleton remodeling in response to extracellular stimuli, phagocytosis, cell adhesion and migration. Promotes mast cell degranulation, release of inflammatory cytokines and IgE-mediated anaphylaxis. Acts downstream of receptors that bind the Fc region of immunoglobulins, such as MS4A2/FCER1B, FCGR2A and/or FCGR2B. Acts downstream of ITGB1 and ITGB2, and regulates actin cytoskeleton reorganization, cell spreading and adhesion. Depending on the context, activates or inhibits cellular responses. Functions as negative regulator of ITGB2 signaling, phagocytosis and SYK activity in monocytes. Required for normal ITGB1 and ITGB2 signaling, normal cell spreading and adhesion in neutrophils and macrophages. Functions as positive regulator of cell migration and regulates cytoskeleton reorganization via RAC1 activation. Phosphorylates SYK (in vitro) and promotes SYK-dependent activation of AKT1 and MAP kinase signaling. Phosphorylates PLD2 in antigen-stimulated mast cells, leading to PLD2 activation and the production of the signaling molecules lysophosphatidic acid and diacylglycerol. Promotes activation of PIK3R1. Phosphorylates FASLG, and thereby regulates its ubiquitination and subsequent internalization. Phosphorylates ABL1. Promotes phosphorylation of CBL, CTTN, PIK3R1, PTK2/FAK1, PTK2B/PYK2 and VAV2. Phosphorylates HCLS1 that has already been phosphorylated by SYK, but not unphosphorylated HCLS1.
FH	1	241660856	241683085	100	rs115145431	rs4660103	112.055	0.290885	0.0145294	rs77742045	fumarate hydratase [Source:HGNC Symbol;Acc:HGNC:3700]	Also acts as a tumor suppressor.
FHAD1	1	15573767	15724622	311	rs12139807	rs555015	185.72	0.990527	0.012656	rs78030874	forkhead associated phosphopeptide binding domain 1 [Source:HGNC Symbol;Acc:HGNC:29408]
FHDC1	4	153864134	153900848	149	rs7670525	rs143528665	103.176	0.8771	0.0150941	rs60511360	FH2 domain containing 1 [Source:HGNC Symbol;Acc:HGNC:29363]
FHIT	3	59735035	61237133	1931	rs11927857	rs12487824	2630.06	0.00620953	2.63E-05	rs55853504	fragile histidine triad [Source:HGNC Symbol;Acc:HGNC:3701]	Cleaves P(1)-P(3)-bis(5'-adenosyl) triphosphate (Ap3A) to yield AMP and ADP. Can also hydrolyze P(1)-P(4)-bis(5'-adenosyl) tetraphosphate (Ap4A), but has extremely low activity with ATP. Modulates transcriptional activation by CTNNB1 and thereby contributes to regulate the expression of genes essential for cell proliferation and survival, such as CCND1 and BIRC5. Plays a role in the induction of apoptosis via SRC and AKT1 signaling pathways. Inhibits MDM2-mediated proteasomal degradation of p53/TP53 and thereby plays a role in p53/TP53-mediated apoptosis. Induction of apoptosis depends on the ability of FHIT to bind P(1)-P(3)-bis(5'-adenosyl) triphosphate or related compounds, but does not require its catalytic activity, it may in part come from the mitochondrial form, which sensitizes the low-affinity Ca(2+) transporters, enhancing mitochondrial calcium uptake. Functions as tumor suppressor.
FHL2	2	105977282	106055230	214	rs6712237	rs13006682	302.638	0.0469593	1.04E-06	rs3087523	four and a half LIM domains 2 [Source:HGNC Symbol;Acc:HGNC:3703]	May function as a molecular transmitter linking various signaling pathways to transcriptional regulation. Negatively regulates the transcriptional repressor E4F1 and may function in cell growth. Inhibits the transcriptional activity of FOXO1 and its apoptotic function by enhancing the interaction of FOXO1 with SIRT1 and FOXO1 deacetylation.
FHL3	1	38462441	38471187	65	rs28451284	rs35993126	93.1713	0.0899007	0.000803228	rs72661887	four and a half LIM domains 3 [Source:HGNC Symbol;Acc:HGNC:3704]
FHL5	6	97010423	97064512	85	rs112876994	rs9386722	174.479	0.00680141	4.55E-05	rs211168	four and a half LIM domains 5 [Source:HGNC Symbol;Acc:HGNC:17371]	May be involved in the regulation of spermatogenesis. Stimulates CREM transcriptional activity in a phosphorylation-independent manner.
FHOD1	16	67263291	67281425	47	rs77670236	rs7195326	63.1352	0.146395	0.00752538	rs72798021	formin homology 2 domain containing 1 [Source:HGNC Symbol;Acc:HGNC:17905]	Required for the assembly of F-actin structures, such as stress fibers. Depends on the Rho-ROCK cascade for its activity. Contributes to the coordination of microtubules with actin fibers and plays a role in cell elongation. Acts synergistically with ROCK1 to promote SRC-dependent non-apoptotic plasma membrane blebbing.
FHOD3	18	33877658	34360022	474	rs75164181	rs11662148	648.379	0.0513003	0.000765631	rs2509889	formin homology 2 domain containing 3 [Source:HGNC Symbol;Acc:HGNC:26178]	Actin-organizing protein that may cause stress fiber formation together with cell elongation (By similarity). Isoform 4 may play a role in actin filament polymerization in cardiomyocytes.
FIBCD1	9	133777824	133814455	196	rs2855192	rs2027170	257.099	0.123572	0.00467907	rs10901304	fibrinogen C domain containing 1 [Source:HGNC Symbol;Acc:HGNC:25922]	Acetyl group-binding receptor which shows a high-affinity and calcium-dependent binding to acetylated structures such as chitin, some N-acetylated carbohydrates, and amino acids, but not to their non-acetylated counterparts. Can facilitate the endocytosis of acetylated components.
FIBIN	11	27015627	27018632	71	rs16916363	rs56094188	134.647	0.0178057	0.000838311	rs11029777	fin bud initiation factor homolog (zebrafish) [Source:HGNC Symbol;Acc:HGNC:33747]
FIBP	11	65651210	65656010	61	rs59416249	rs531612	55.3354	0.51476	0.00785031	rs112865376	FGF1 intracellular binding protein [Source:HGNC Symbol;Acc:HGNC:3705]	May be involved in mitogenic function of FGF1. May mediate with IER2 FGF-signaling in the establishment of laterality in the embryo.
FICD	12	108909050	108913380	86	rs12581933	rs7133224	151.562	0.0317612	0.00296676	rs2193743	FIC domain containing [Source:HGNC Symbol;Acc:HGNC:18416]	Adenylyltransferase that mediates the addition of adenosine 5'-monophosphate (AMP) to specific residues of target proteins. Able to inactivate Rho GTPases in vitro by adding AMP to RhoA, Rac and Cdc42. It is however unclear whether it inactivates GTPases in vivo and physiological substrates probably remain to be identified.
FIG4	6	110012423	110146634	124	rs7744981	rs12663109	216.092	0.0301294	0.000614189	rs6568592	FIG4 phosphoinositide 5-phosphatase [Source:HGNC Symbol;Acc:HGNC:16873]	The PI(3,5)P2 regulatory complex regulates both the synthesis and turnover of phosphatidylinositol 3,5-bisphosphate (PtdIns(3,5)P2). In vitro, hydrolyzes all three D5-phosphorylated polyphosphoinositide substrates in the order PtdIns(4,5)P2 > PtdIns(3,5)P2 > PtdIns(3,4,5)P3. Plays a role in the biogenesis of endosome carrier vesicles (ECV) / multivesicular bodies (MVB) transport intermediates from early endosomes.
FIGLA	2	71004441	71017775	113	rs4852226	rs62152607	116.607	0.389824	0.0199736	rs73937022	folliculogenesis specific bHLH transcription factor [Source:HGNC Symbol;Acc:HGNC:24669]	Germline specific transcription factor implicated in postnatal oocyte-specific gene expression. Plays a key regulatory role in the expression of multiple oocyte-specific genes, including those that initiate folliculogenesis and those that encode the zona pellucida (ZP1, ZP2 and ZP3) required for fertilization and early embryonic survival. Essential for oocytes to survive and form primordial follicles. The persistence of FIGLA in adult females suggests that it may regulate additional pathways that are essential for normal ovarian development. Binds to the E-box (5'-CANNTG-3') of the ZPs (ZP1, ZP2, ZP3) promoters.
FIGN	2	164464117	164592513	165	rs10497238	rs10197055	365.447	0.000671016	9.07E-05	rs1460671	fidgetin, microtubule severing factor [Source:HGNC Symbol;Acc:HGNC:13285]	ATP-dependent microtubule severing protein. Severs microtubules along their length and depolymerizes their ends, primarily the minus-end, that may lead to the suppression of microtubule growth from and attachment to centrosomes. Microtubule severing may promote rapid reorganization of cellular microtubule arrays and the release of microtubules from the centrosome following nucleation. Microtubule release from the mitotic spindle poles may allow depolymerization of the microtubule end proximal to the spindle pole, leading to poleward microtubule flux and poleward motion of chromosome.
FIGNL1	7	50511826	50518088	75	rs11763774	rs73119290	86.1788	0.281125	0.00244263	rs139301095	fidgetin like 1 [Source:HGNC Symbol;Acc:HGNC:13286]	Involved in DNA double-strand break (DBS) repair via homologous recombination (HR). Recruited at DSB sites independently of BRCA2, RAD51 and RAD51 paralogs in a H2AX-dependent manner. May regulate osteoblast proliferation and differentiation.
FIGNL2	12	52211675	52225701	99	rs117217073	rs73109594	123.107	0.198444	0.0017438	rs303807	fidgetin like 2 [Source:HGNC Symbol;Acc:HGNC:13287]
FILIP1	6	76017799	76203545	116	rs240381	rs9447506	120.317	0.382869	0.0103401	rs77514137	filamin A interacting protein 1 [Source:HGNC Symbol;Acc:HGNC:21015]	By acting through a filamin-A/F-actin axis, it controls the start of neocortical cell migration from the ventricular zone. May be able to induce the degradation of filamin-A.
FILIP1L	3	99551987	99833357	90	rs1688772	rs16841958	246.57	0.000594318	0.000100085	rs62285480	filamin A interacting protein 1 like [Source:HGNC Symbol;Acc:HGNC:24589]	Acts as a regulator of the antiangiogenic activity on endothelial cells. When overexpressed in endothelial cells, leads to inhibition of cell proliferation and migration and an increase in apoptosis. Inhibits melanoma growth When expressed in tumor-associated vasculature.
FIP1L1	4	54243819	54326103	77	rs146237316	rs56331163	94.3052	0.216444	0.00751825	rs71597839	factor interacting with PAPOLA and CPSF1 [Source:HGNC Symbol;Acc:HGNC:19124]	Component of the cleavage and polyadenylation specificity factor (CPSF) complex that plays a key role in pre-mRNA 3'-end formation, recognizing the AAUAAA signal sequence and interacting with poly(A) polymerase and other factors to bring about cleavage and poly(A) addition. FIP1L1 contributes to poly(A) site recognition and stimulates poly(A) addition. Binds to U-rich RNA sequence elements surrounding the poly(A) site. May act to tether poly(A) polymerase to the CPSF complex.
FIS1	7	100882892	100888371	100	rs34187041	rs35751380	111.178	0.292351	0.00499148	rs12534635	fission, mitochondrial 1 [Source:HGNC Symbol;Acc:HGNC:21689]	Involved in the fragmentation of the mitochondrial network and its perinuclear clustering. Plays a minor role in the recruitment and association of the fission mediator dynamin-related protein 1 (DNM1L) to the mitochondrial surface and mitochondrial fission. Can induce cytochrome c release from the mitochondrion to the cytosol, ultimately leading to apoptosis. Also mediates peroxisomal fission.
FITM1	14	24600674	24602058	67	rs2281703	rs78282998	46.0336	0.809662	0.093623	rs17101367	fat storage inducing transmembrane protein 1 [Source:HGNC Symbol;Acc:HGNC:33714]	Plays an important role in lipid droplet accumulation.
FITM2	20	42935196	42939889	53	rs4812806	rs6031552	44.7469	0.571061	0.0257674	rs34631604	fat storage inducing transmembrane protein 2 [Source:HGNC Symbol;Acc:HGNC:16135]	Plays an important role in lipid droplet accumulation. Plays a role in the regulation of cell morphology and cytoskeletal organization.
FIZ1	19	56102736	56110893	141	rs654439	rs7246799	108.983	0.759919	0.00944037	rs310469	FLT3 interacting zinc finger 1 [Source:HGNC Symbol;Acc:HGNC:25917]	May be a transcriptional repressor of NRL function in photoreceptors. Does not repress CRX-mediated transactivation.
FJX1	11	35639734	35642421	61	rs3980445	rs545562	52.0076	0.553474	0.045053	rs637850	four jointed box 1 [Source:HGNC Symbol;Acc:HGNC:17166]	Acts as an inhibitor of dendrite extension and branching.
FKBP10	17	39968961	39979469	80	rs77023293	rs8071753	68.6517	0.607687	0.00556129	rs72837403	FK506 binding protein 10 [Source:HGNC Symbol;Acc:HGNC:18169]	PPIases accelerate the folding of proteins during protein synthesis.
FKBP11	12	49315741	49319330	54	rs112602522	rs4760663	116.067	0.0245733	0.0053308	rs11614474	FK506 binding protein 11 [Source:HGNC Symbol;Acc:HGNC:18624]	PPIases accelerate the folding of proteins during protein synthesis.
FKBP14	7	30050198	30066417	42	rs78928925	rs6977238	33.8866	0.646099	0.0172792	rs34511420	FK506 binding protein 14 [Source:HGNC Symbol;Acc:HGNC:18625]	PPIases accelerate the folding of proteins during protein synthesis.
FKBP15	9	115927799	115983641	130	rs12236936	rs75332040	233.9	0.0193931	0.000806789	rs111811484	FK506 binding protein 15 [Source:HGNC Symbol;Acc:HGNC:23397]	May be involved in the cytoskeletal organization of neuronal growth cones. Seems to be inactive as a PPIase (By similarity). Involved in the transport of early endosomes at the level of transition between microfilament-based and microtubule-based movement.
FKBP1A	20	1349620	1373816	154	rs6109434	rs3088080	250.161	0.0497639	0.000812358	rs142062268	FK506 binding protein 1A [Source:HGNC Symbol;Acc:HGNC:3711]	Keeps in an inactive conformation TGFBR1, the TGF-beta type I serine/threonine kinase receptor, preventing TGF-beta receptor activation in absence of ligand. Recruits SMAD7 to ACVR1B which prevents the association of SMAD2 and SMAD3 with the activin receptor complex, thereby blocking the activin signal. May modulate the RYR1 calcium channel activity. PPIases accelerate the folding of proteins. It catalyzes the cis-trans isomerization of proline imidic peptide bonds in oligopeptides.
FKBP1A-SDCBP2	20	1290554	1373816	240	rs6074364	rs3088080	321.388	0.109516	0.000812358	rs142062268	NA
FKBP1AP1	19	58336666	58338830	54	rs78778746	rs7245531	53.4071	0.405381	0.0165891	rs147903687	NA
FKBP1B	2	24272583	24286550	61	rs3088337	rs72797810	67.2434	0.314827	0.013353	rs17046029	FK506 binding protein 1B [Source:HGNC Symbol;Acc:HGNC:3712]	Has the potential to contribute to the immunosuppressive and toxic effects of FK506 and rapamycin. PPIases accelerate the folding of proteins. It catalyzes the cis-trans isomerization of proline imidic peptide bonds in oligopeptides.
FKBP2	11	64008412	64011607	56	rs183709609	rs186998576	87.4492	0.0853284	0.00171693	rs2236647	FK506 binding protein 2 [Source:HGNC Symbol;Acc:HGNC:3718]	PPIases accelerate the folding of proteins. It catalyzes the cis-trans isomerization of proline imidic peptide bonds in oligopeptides.
FKBP3	14	45584801	45603732	42	rs73353671	rs11845507	39.7662	0.495497	0.0150841	rs80338459	FK506 binding protein 3 [Source:HGNC Symbol;Acc:HGNC:3719]	FK506- and rapamycin-binding proteins (FKBPs) constitute a family of receptors for the two immunosuppressants which inhibit T-cell proliferation by arresting two distinct cytoplasmic signal transmission pathways. PPIases accelerate the folding of proteins.
FKBP4	12	2904107	2914587	79	rs7973927	rs145074222	121.837	0.0505409	0.000554274	rs7294928	FK506 binding protein 4 [Source:HGNC Symbol;Acc:HGNC:3720]	Immunophilin protein with PPIase and co-chaperone activities. Component of steroid receptors heterocomplexes through interaction with heat-shock protein 90 (HSP90). May play a role in the intracellular trafficking of heterooligomeric forms of steroid hormone receptors between cytoplasm and nuclear compartments. The isomerase activity controls neuronal growth cones via regulation of TRPC1 channel opening. Acts also as a regulator of microtubule dynamics by inhibiting MAPT/TAU ability to promote microtubule assembly. May have a protective role against oxidative stress in mitochondria.
FKBP5	6	35541361	35696360	158	rs59317948	rs12196625	85.4376	0.957378	0.0137597	rs72921237	FK506 binding protein 5 [Source:HGNC Symbol;Acc:HGNC:3721]	Immunophilin protein with PPIase and co-chaperone activities. Component of unligated steroid receptors heterocomplexes through interaction with heat-shock protein 90 (HSP90). Plays a role in the intracellular trafficking of heterooligomeric forms of steroid hormone receptors maintaining the complex into the cytoplasm when unliganded.
FKBP6	7	72742154	72772646	40	rs62465068	rs117435351	52.4337	0.158323	0.0061148	rs531326946	FK506 binding protein 6 [Source:HGNC Symbol;Acc:HGNC:3722]	Co-chaperone required during spermatogenesis to repress transposable elements and prevent their mobilization, which is essential for the germline integrity. Acts via the piRNA metabolic process, which mediates the repression of transposable elements during meiosis by forming complexes composed of piRNAs and Piwi proteins and govern the methylation and subsequent repression of transposons. Acts as a co-chaperone via its interaction with HSP90 and is required for the piRNA amplification process, the secondary piRNA biogenesis. May be required together with HSP90 in removal of 16 nucleotide ping-pong by-products from Piwi complexes, possibly facilitating turnover of Piwi complexes.
FKBP7	2	179328390	179343355	57	rs80260893	rs16866378	71.131	0.206442	0.00010448	rs13026251	FK506 binding protein 7 [Source:HGNC Symbol;Acc:HGNC:3723]	PPIases accelerate the folding of proteins during protein synthesis.
FKBP8	19	18642567	18654383	69	rs8105994	rs7252198	68.2376	0.427252	0.0214032	rs10445637	FK506 binding protein 8 [Source:HGNC Symbol;Acc:HGNC:3724]	Constitutively inactive PPiase, which becomes active when bound to calmodulin and calcium. Seems to act as a chaperone for BCL2, targets it to the mitochondria and modulates its phosphorylation state. The BCL2/FKBP8/calmodulin/calcium complex probably interferes with the binding of BCL2 to its targets. The active form of FKBP8 may therefore play a role in the regulation of apoptosis.
FKBP9	7	32997015	33046543	97	rs56049037	rs7800610	52.3147	0.942277	0.00227069	rs111826580	FK506 binding protein 9 [Source:HGNC Symbol;Acc:HGNC:3725]	PPIases accelerate the folding of proteins during protein synthesis.
FKBP9P1	7	55748766	55772260	108	rs113591713	rs62456612	105.689	0.451555	0.0277434	rs55944864	NA
FKBPL	6	32096483	32098067	75	rs9267799	rs1062070	169.192	0.00641515	0.00181438	rs112092191	FK506 binding protein like [Source:HGNC Symbol;Acc:HGNC:13949]	NA
FKRP	19	47249302	47261832	87	rs148117018	rs78409373	119.467	0.150644	0.00905024	rs10413222	fukutin related protein [Source:HGNC Symbol;Acc:HGNC:17997]	Transferase involved in the biosynthesis of the phosphorylated O-mannosyl trisaccharide (N-acetylgalactosamine-beta-3-N-acetylglucosamine-beta-4-(phosphate-6-)mannose), a carbohydrate structure present in alpha-dystroglycan (DAG1), which is required for binding laminin G-like domain-containing extracellular proteins with high affinity.
FKSG29	13	100003673	100004281	62	rs76617964	rs4772194	44.8041	0.713931	0.0109853	rs7358855	NA
FKTN	9	108320410	108403399	105	rs185167799	rs139410988	138.715	0.134103	0.0106553	rs9969789	fukutin [Source:HGNC Symbol;Acc:HGNC:3622]	Glycosyltransferase involved in the biosynthesis of the phosphorylated O-mannosyl trisaccharide (N-acetylgalactosamine-beta-3-N-acetylglucosamine-beta-4-(phosphate-6-)mannose), a carbohydrate structure present in alpha-dystroglycan (DAG1), which is required for binding laminin G-like domain-containing extracellular proteins with high affinity. May interact with and reinforce a large complex encompassing the outside and inside of muscle membranes. Could be involved in brain development.
FLAD1	1	154955769	154965587	64	rs60445215	rs55668940	186.03	0.000757173	1.59E-06	rs61811895	flavin adenine dinucleotide synthetase 1 [Source:HGNC Symbol;Acc:HGNC:24671]	Catalyzes the adenylation of flavin mononucleotide (FMN) to form flavin adenine dinucleotide (FAD) coenzyme.
FLCN	17	17115526	17140502	97	rs111265202	rs145597919	73.0108	0.700288	0.0318492	rs141828830	folliculin [Source:HGNC Symbol;Acc:HGNC:27310]	May be a tumor suppressor. May be involved in energy and/or nutrient sensing through the AMPK and mTOR signaling pathways. May regulate phosphorylation of RPS6KB1.
FLG	1	152274650	152297679	48	rs4845428	rs12029633	41.4298	0.59567	0.0327704	rs11590450	filaggrin [Source:HGNC Symbol;Acc:HGNC:3748]	Aggregates keratin intermediate filaments and promotes disulfide-bond formation among the intermediate filaments during terminal differentiation of mammalian epidermis.
FLG-AS1	1	152285934	152339168	49	rs11204956	rs10888487	42.0476	0.599464	0.0327704	rs11590450	FLG antisense RNA 1 [Source:HGNC Symbol;Acc:HGNC:27913]	NA
FLG2	1	152321212	152332482	39	rs3126060	rs3829868	32.1052	0.619873	0.0327704	rs11590450	filaggrin family member 2 [Source:HGNC Symbol;Acc:HGNC:33276]
FLI1	11	128556429	128683162	247	rs117562769	rs2855798	275.506	0.268824	0.00756681	rs1148061	Fli-1 proto-oncogene, ETS transcription factor [Source:HGNC Symbol;Acc:HGNC:3749]	Sequence-specific transcriptional activator (PubMed:24100448, PubMed:26316623, PubMed:28255014). Recognizes the DNA sequence 5'-C[CA]GGAAGT-3'.
FLII	17	18148130	18162230	59	rs12936694	rs4925166	67.7981	0.277589	0.015812	rs4925166	FLII, actin remodeling protein [Source:HGNC Symbol;Acc:HGNC:3750]	NA
FLJ10038	15	50641134	50647076	49	rs62022565	rs7167215	29.0521	0.861061	0.0358496	rs148471303	NA
FLJ12825	12	54452037	54516018	128	rs75470211	rs80017403	213.249	0.0373854	0.00237881	rs1872632	NA
FLJ13224	12	31477249	31478879	76	rs111622796	rs143829640	87.509	0.264161	0.0029674	rs1879399	NA
FLJ16171	5	174346084	174422734	184	rs60032172	rs1847608	212.14	0.245695	0.000232765	rs139307781	NA
FLJ16779	20	61885329	61892967	122	rs117886238	rs111950139	144.839	0.247209	0.00941245	rs139812644	NA
FLJ20021	4	102268933	102270040	28	rs7682019	rs2119591	43.3701	0.0778426	0.000944987	rs34986310	NA
FLJ21408	16	27279525	27301789	61	rs75521851	rs35365668	130.578	0.0216933	0.00549998	rs4499236	NA
FLJ22184	19	7933604	7939326	94	rs7258822	rs7788	289.547	0.000741036	5.62E-06	rs11878235	NA
FLJ22447	14	62037257	62121431	206	rs10140581	rs1951795	187.409	0.550991	0.023135	rs75055570	NA
FLJ22763	3	108855560	108868951	65	rs6437820	rs1163397	57.6044	0.554335	0.0190407	rs116011644	NA
FLJ23867	1	180167143	180169859	129	rs72710681	rs74990830	92.2605	0.772993	0.0117748	rs73040426	NA
FLJ25758	19	7004963	7006426	93	rs76124421	rs11085210	77.8939	0.646449	0.0155281	rs79431428	NA
FLJ26245	16	34980922	34990995	51	rs4887585	rs36011171	56.6703	0.305147	0.0265659	rs117676846	NA
FLJ26850	19	50553936	50570052	42	rs2115507	rs137869194	65.2213	0.0969176	0.00428834	rs147777274	NA
FLJ27354	1	90090407	90098453	69	rs1459637	rs149405777	76.55	0.301921	0.014526	rs11580427	NA
FLJ30403	19	52095035	52097633	125	rs73067324	rs79955662	142.958	0.272876	0.0167816	rs17660341	NA
FLJ30679	16	86588925	86590905	159	rs117970435	rs12711459	150.482	0.494508	0.0296585	rs3812979	NA
FLJ31104	5	55290994	55299475	53	rs116750038	rs11742921	41.3591	0.689015	0.00249643	rs150412782	NA
FLJ31306	14	58732082	58764855	44	rs67724011	rs78781363	76.3014	0.0369082	0.0135697	rs8015634	NA
FLJ31356	2	28607275	28617539	125	rs144925929	rs12466454	287.683	0.00424312	0.000226184	rs10207626	NA
FLJ31662	1	95940292	95944912	73	rs4950054	rs870984	51.5061	0.786054	0.0497713	rs6666037	NA
FLJ31813	10	51780941	51827563	43	rs114990998	rs61856715	37.7114	0.532033	0.00987124	rs139139505	NA
FLJ32255	5	42985500	42993435	66	rs76655511	rs146700705	82.3086	0.229777	0.00048636	rs79937344	NA
FLJ33360	5	6310553	6337405	141	rs2925725	rs4702342	141.536	0.442841	0.00421256	rs12658892	NA
FLJ33534	2	11239976	11272302	190	rs4669683	rs1129976	232.857	0.19122	0.00225074	rs4668715	NA
FLJ33581	20	24180402	24205224	88	rs6049435	rs77136375	53.4962	0.875948	0.0840307	rs6049548	NA
FLJ34503	6	114225550	114242806	74	rs79862595	rs191842509	169.879	0.00411601	0.000438476	rs9374431	NA
FLJ35934	17	18314472	18317702	15	rs2461838	rs9912832	27.9982	0.0817318	0.0277573	rs61560914	NA
FLJ36000	17	21904061	21913070	51	rs148275067	rs62051368	25.3223	0.952509	0.0548261	rs145164322	NA
FLJ36777	4	7099150	7105103	183	rs115615563	rs6831181	154.819	0.651591	0.0094109	rs116132065	NA
FLJ37035	10	127393858	127408062	78	rs10510147	rs28381308	125.21	0.0354159	0.00916726	rs117379768	NA
FLJ37201	10	91451056	91457685	37	rs7087789	rs10509580	58.238	0.103268	0.000455079	rs146712178	NA
FLJ37453	1	16160709	16174642	69	rs11576404	rs6678024	98.2818	0.0919453	0.00423681	rs6679870	NA
FLJ37505	12	128366161	128383184	85	rs7963778	rs10847477	50.5017	0.94468	0.0413888	rs12826719	NA
FLJ38122	6	170581561	170588554	177	rs748593	rs6909300	106.681	0.945494	0.0457731	rs73027461	NA
FLJ38576	4	187110185	187112644	98	rs9992992	rs4253259	51.444	0.958288	0.00296585	rs370164966	NA
FLJ39080	8	75512100	75670587	125	rs4598234	rs13252364	181.168	0.0965164	0.00473192	rs76362935	NA
FLJ40194	17	47325604	47336027	79	rs9303548	rs141063723	256.437	0.000511123	0.000115325	rs7225606	NA
FLJ40288	7	132333552	132413528	127	rs73160204	rs73438859	198.655	0.0514513	0.00252411	rs75901634	NA
FLJ41200	9	13406378	13431328	79	rs71507376	rs56412453	91.7351	0.260996	0.000374459	rs7038474	NA
FLJ41278	12	65277553	65371302	138	rs17100718	rs10878223	251.586	0.0165039	0.000508504	rs148245007	NA
FLJ41941	22	18512150	18520734	191	rs437526	rs361537	212.311	0.286174	0.00309928	rs78500020	NA
FLJ42102	11	71116791	71134400	73	rs998561	rs7935125	47.5519	0.840828	0.0681762	rs1792276	NA
FLJ42351	2	113399406	113401757	66	rs7594007	rs6746908	53.2737	0.601792	0.0475608	rs148793068	NA
FLJ42393	3	187896330	187898596	135	rs73190708	rs139551330	174.602	0.153237	0.00685593	rs3864104	NA
FLJ42627	16	2688982	2696130	36	rs34610373	rs11646634	49.9865	0.142376	0.00305457	rs79185719	NA
FLJ42969	8	102064281	102088479	84	rs7814838	rs7015184	73.2964	0.635623	0.00521362	rs60991831	NA
FLJ43681	17	81174665	81188573	2	rs35284141	rs34475269	4.189	0.145336	0.110277	rs35284141	NA
FLJ43879	2	239840997	239847965	137	rs72988237	rs9653489	127.436	0.50706	0.0181169	rs9636381	NA
FLJ44087	18	43018148	43087001	147	rs71356490	rs143447157	222.793	0.0827735	0.000236833	rs56099510	NA
FLJ44313	18	74207476	74210045	130	rs138110618	rs1828132	174.294	0.120479	0.00272886	rs58045795	NA
FLJ44511	7	560027	564869	197	rs3924019	rs71536295	319.28	0.0300185	5.35E-05	rs78975623	NA
FLJ45079	17	75875082	75880169	107	rs16970576	rs62078542	193.69	0.0372104	0.00270364	rs11655599	NA
FLJ45513	17	47923271	47926199	66	rs34290309	rs271670	59.9244	0.524283	0.0235304	rs11651934	uncharacterized LOC729220 [Source:NCBI gene;Acc:729220]	NA
FLJ45974	7	53723201	53879624	161	rs28852695	rs77975953	289.581	0.0343551	0.000582743	rs4947822	NA
FLJ46066	3	182164757	182204150	77	rs143086736	rs116787694	42.332	0.978735	0.0451931	rs138648012	NA
FLJ46284	8	93725189	93798288	66	rs113322993	rs112948353	51.316	0.71242	0.0394946	rs111709813	NA
FLJ46906	6	139012804	139018425	94	rs75223517	rs28393266	67.9895	0.767304	0.0281866	rs9495229	NA
FLNB	3	57994126	58157982	211	rs1718465	rs17059047	191.018	0.55171	0.0170152	rs140925269	filamin B [Source:HGNC Symbol;Acc:HGNC:3755]	Connects cell membrane constituents to the actin cytoskeleton. May promote orthogonal branching of actin filaments and links actin filaments to membrane glycoproteins. Anchors various transmembrane proteins to the actin cytoskeleton. Interaction with FLNA may allow neuroblast migration from the ventricular zone into the cortical plate. Various interactions and localizations of isoforms affect myotube morphology and myogenesis. Isoform 6 accelerates muscle differentiation in vitro.
FLNC	7	128470482	128499328	121	rs1688933	rs6467218	143.755	0.229321	0.0175915	rs10954211	filamin C [Source:HGNC Symbol;Acc:HGNC:3756]	Muscle-specific filamin, which plays a central role in muscle cells, probably by functioning as a large actin-cross-linking protein. May be involved in reorganizing the actin cytoskeleton in response to signaling events, and may also display structural functions at the Z lines in muscle cells. Critical for normal myogenesis and for maintaining the structural integrity of the muscle fibers.
FLOT1	6	30695510	30710453	115	rs73422011	rs3131053	227.429	0.0129986	0.00242094	rs3130669	flotillin 1 [Source:HGNC Symbol;Acc:HGNC:3757]	NA
FLOT2	17	27206356	27224715	61	rs12946132	rs142254377	47.2273	0.676223	0.0145658	rs113539681	flotillin 2 [Source:HGNC Symbol;Acc:HGNC:3758]	May act as a scaffolding protein within caveolar membranes, functionally participating in formation of caveolae or caveolae-like vesicles. May be involved in epidermal cell adhesion and epidermal structure and function.
FLRT1	11	63871361	63886645	99	rs478294	rs142987288	200.831	0.0163477	0.000824669	rs7948329	fibronectin leucine rich transmembrane protein 1 [Source:HGNC Symbol;Acc:HGNC:3760]	Plays a role in fibroblast growth factor-mediated signaling cascades that lead to the activation of MAP kinases. Promotes neurite outgrowth via FGFR1-mediated activation of downstream MAP kinases. Promotes an increase both in neurite number and in neurite length. May play a role in cell-cell adhesion and cell guidance via its interaction with ADGRL1/LPHN1 and ADGRL3.
FLRT2	14	85996487	86094270	183	rs72691244	rs2753633	254.427	0.106965	0.00148593	rs74431728	fibronectin leucine rich transmembrane protein 2 [Source:HGNC Symbol;Acc:HGNC:3761]	Functions in cell-cell adhesion, cell migration and axon guidance. Mediates cell-cell adhesion via its interactions with ADGRL3 and probably also other latrophilins that are expressed at the surface of adjacent cells. May play a role in the migration of cortical neurons during brain development via its interaction with UNC5D. Mediates axon growth cone collapse and plays a repulsive role in neuron guidance via its interaction with UNC5D, and possibly also other UNC-5 family members. Plays a role in fibroblast growth factor-mediated signaling cascades. Required for normal organization of the cardiac basement membrane during embryogenesis, and for normal embryonic epicardium and heart morphogenesis.
FLRT3	20	14304638	14318313	67	rs6042639	rs6135135	113.679	0.0516672	0.00297223	rs2327842	fibronectin leucine rich transmembrane protein 3 [Source:HGNC Symbol;Acc:HGNC:3762]	Functions in cell-cell adhesion, cell migration and axon guidance, exerting an attractive or repulsive role depending on its interaction partners. Plays a role in the spatial organization of brain neurons. Plays a role in vascular development in the retina (By similarity). Plays a role in cell-cell adhesion via its interaction with ADGRL3 and probably also other latrophilins that are expressed at the surface of adjacent cells (PubMed:26235030). Interaction with the intracellular domain of ROBO1 mediates axon attraction towards cells expressing NTN1. Mediates axon growth cone collapse and plays a repulsive role in neuron guidance via its interaction with UNC5B, and possibly also other UNC-5 family members (By similarity). Promotes neurite outgrowth (in vitro) (PubMed:14706654). Mediates cell-cell contacts that promote an increase both in neurite number and in neurite length. Plays a role in the regulation of the density of glutamaergic synapses. Plays a role in fibroblast growth factor-mediated signaling cascades. Required for normal morphogenesis during embryonic development, but not for normal embryonic patterning. Required for normal ventral closure, headfold fusion and definitive endoderm migration during embryonic development. Required for the formation of a normal basement membrane and the maintenance of a normal anterior visceral endoderm during embryonic development.
FLT1	13	28874482	29069265	209	rs9319423	rs8000111	183.518	0.653544	0.0117444	rs7330091	fms related tyrosine kinase 1 [Source:HGNC Symbol;Acc:HGNC:3763]	Tyrosine-protein kinase that acts as a cell-surface receptor for VEGFA, VEGFB and PGF, and plays an essential role in the development of embryonic vasculature, the regulation of angiogenesis, cell survival, cell migration, macrophage function, chemotaxis, and cancer cell invasion. May play an essential role as a negative regulator of embryonic angiogenesis by inhibiting excessive proliferation of endothelial cells. Can promote endothelial cell proliferation, survival and angiogenesis in adulthood. Its function in promoting cell proliferation seems to be cell-type specific. Promotes PGF-mediated proliferation of endothelial cells, proliferation of some types of cancer cells, but does not promote proliferation of normal fibroblasts (in vitro). Has very high affinity for VEGFA and relatively low protein kinase activity; may function as a negative regulator of VEGFA signaling by limiting the amount of free VEGFA and preventing its binding to KDR. Likewise, isoforms lacking a transmembrane domain, such as isoform 2, isoform 3 and isoform 4, may function as decoy receptors for VEGFA. Modulates KDR signaling by forming heterodimers with KDR. Ligand binding leads to the activation of several signaling cascades. Activation of PLCG leads to the production of the cellular signaling molecules diacylglycerol and inositol 1,4,5-trisphosphate and the activation of protein kinase C. Mediates phosphorylation of PIK3R1, the regulatory subunit of phosphatidylinositol 3-kinase, leading to activation of phosphatidylinositol kinase and the downstream signaling pathway. Mediates activation of MAPK1/ERK2, MAPK3/ERK1 and the MAP kinase signaling pathway, as well as of the AKT1 signaling pathway. Phosphorylates SRC and YES1, and may also phosphorylate CBL. Isoform 1 phosphorylates PLCG. Promotes phosphorylation of AKT1 at 'Ser-473'. Promotes phosphorylation of PTK2/FAK1. Isoform 7 has a truncated kinase domain; it increases phosphorylation of SRC at 'Tyr-418' by unknown means and promotes tumor cell invasion.
FLT3	13	28577410	28674729	153	rs9551421	rs9579165	246.813	0.02722	3.95E-05	rs12428172	fms related tyrosine kinase 3 [Source:HGNC Symbol;Acc:HGNC:3765]	Tyrosine-protein kinase that acts as cell-surface receptor for the cytokine FLT3LG and regulates differentiation, proliferation and survival of hematopoietic progenitor cells and of dendritic cells. Promotes phosphorylation of SHC1 and AKT1, and activation of the downstream effector MTOR. Promotes activation of RAS signaling and phosphorylation of downstream kinases, including MAPK1/ERK2 and/or MAPK3/ERK1. Promotes phosphorylation of FES, FER, PTPN6/SHP, PTPN11/SHP-2, PLCG1, and STAT5A and/or STAT5B. Activation of wild-type FLT3 causes only marginal activation of STAT5A or STAT5B. Mutations that cause constitutive kinase activity promote cell proliferation and resistance to apoptosis via the activation of multiple signaling pathways.
FLT3LG	19	49977465	49989488	84	rs62126231	rs73057945	82.4818	0.445315	0.00668473	rs2946851	fms related tyrosine kinase 3 ligand [Source:HGNC Symbol;Acc:HGNC:3766]	Stimulates the proliferation of early hematopoietic cells by activating FLT3. Synergizes well with a number of other colony stimulating factors and interleukins.
FLT4	5	180028505	180076624	226	rs36083585	rs74720548	273.204	0.195525	0.00263234	rs2242216	fms related tyrosine kinase 4 [Source:HGNC Symbol;Acc:HGNC:3767]	Tyrosine-protein kinase that acts as a cell-surface receptor for VEGFC and VEGFD, and plays an essential role in adult lymphangiogenesis and in the development of the vascular network and the cardiovascular system during embryonic development. Promotes proliferation, survival and migration of endothelial cells, and regulates angiogenic sprouting. Signaling by activated FLT4 leads to enhanced production of VEGFC, and to a lesser degree VEGFA, thereby creating a positive feedback loop that enhances FLT4 signaling. Modulates KDR signaling by forming heterodimers. The secreted isoform 3 may function as a decoy receptor for VEGFC and/or VEGFD and play an important role as a negative regulator of VEGFC-mediated lymphangiogenesis and angiogenesis. Binding of vascular growth factors to isoform 1 or isoform 2 leads to the activation of several signaling cascades; isoform 2 seems to be less efficient in signal transduction, because it has a truncated C-terminus and therefore lacks several phosphorylation sites. Mediates activation of the MAPK1/ERK2, MAPK3/ERK1 signaling pathway, of MAPK8 and the JUN signaling pathway, and of the AKT1 signaling pathway. Phosphorylates SHC1. Mediates phosphorylation of PIK3R1, the regulatory subunit of phosphatidylinositol 3-kinase. Promotes phosphorylation of MAPK8 at 'Thr-183' and 'Tyr-185', and of AKT1 at 'Ser-473'.
FLVCR1	1	213031596	213072705	104	rs111530452	rs9430114	155.286	0.0892078	0.00579764	rs1047881	feline leukemia virus subgroup C cellular receptor 1 [Source:HGNC Symbol;Acc:HGNC:24682]	Isoform 1: Heme transporter that exports cytoplasmic heme. It can also export coproporphyrin and protoporphyrin IX, which are both intermediate products in the heme biosynthetic pathway. Does not export bilirubin. Heme export depends on the presence of HPX and is required to maintain intracellular free heme balance, protecting cells from heme toxicity. Heme export provides protection from heme or ferrous iron toxicities in liver, brain, sensory neurons and during erythtopoiesis, a process in which heme synthesis intensifies. Causes susceptibility to FeLV-C in vitro.|Isoform 2: Heme transporter that promotes heme efflux from the mitochondrion to the cytoplasm. Essential for erythroid differentiation.
FLVCR1-AS1	1	213029945	213031480	64	rs1032962	rs12135746	123.102	0.0384954	0.00579764	rs1047881	NA
FLVCR2	14	76044939	76114512	128	rs72723620	rs148995756	147.391	0.253426	0.00254207	rs117818726	feline leukemia virus subgroup C cellular receptor family member 2 [Source:HGNC Symbol;Acc:HGNC:20105]	Acts as an importer of heme. Also acts as a transporter for a calcium-chelator complex, important for growth and calcium metabolism.
FLYWCH1	16	2961979	3001209	185	rs62032271	rs4786367	131.041	0.812147	0.0256626	rs7189332	FLYWCH-type zinc finger 1 [Source:HGNC Symbol;Acc:HGNC:25404]
FLYWCH2	16	2933195	2949383	155	rs12448150	rs757276	127.704	0.66421	0.0161903	rs11647109	FLYWCH family member 2 [Source:HGNC Symbol;Acc:HGNC:25178]
FMN1	15	33057744	33486934	625	rs1534597	rs73384417	536.916	0.770801	0.000673036	rs7168998	formin 1 [Source:HGNC Symbol;Acc:HGNC:3768]	Plays a role in the formation of adherens junction and the polymerization of linear actin cables.
FMN2	1	240255184	240638489	500	rs12081104	rs72752842	541.703	0.290754	0.0032669	rs6429198	formin 2 [Source:HGNC Symbol;Acc:HGNC:14074]	Required for asymmetric spindle positioning, asymmetric oocyte division and polar body extrusion during female germ cell meiosis (By similarity). Actin-binding protein that is involved in actin cytoskeleton assembly and reorganization. Acts as an actin nucleation factor and promotes assembly of actin filaments together with SPIRE1 and SPIRE2. Involved in intracellular vesicle transport along actin fibers, providing a novel link between actin cytoskeleton dynamics and intracellular transport. Plays a role in responses to DNA damage, cellular stress and hypoxia by protecting CDKN1A against degradation, and thereby plays a role in stress-induced cell cycle arrest. Protects cells against apoptosis by protecting CDKN1A against degradation.
FMNL1	17	43299291	43324683	94	rs60742188	rs4792812	76.8255	0.632271	0.0147312	rs62066708	formin like 1 [Source:HGNC Symbol;Acc:HGNC:1212]	May play a role in the control of cell motility and survival of macrophages (By similarity). Plays a role in the regulation of cell morphology and cytoskeletal organization. Required in the cortical actin filament dynamics and cell shape.
FMNL2	2	153191750	153506348	306	rs2345894	rs6434161	171.268	0.97887	0.00475553	rs2346205	formin like 2 [Source:HGNC Symbol;Acc:HGNC:18267]	Plays a role in the regulation of cell morphology and cytoskeletal organization. Required in the cortical actin filament dynamics.
FMNL3	12	50031723	50101197	52	rs876889	rs59556663	125.975	0.00857118	0.000256199	rs73112192	formin like 3 [Source:HGNC Symbol;Acc:HGNC:23698]	Plays a role in the regulation of cell morphology and cytoskeletal organization. Required in the control of cell shape and migration. Required for developmental angiogenesis (By similarity). In this process, required for microtubule reorganization and for efficient endothelial cell elongation. In quiescent endothelial cells, triggers rearrangement of the actin cytoskeleton, but does not alter microtubule alignement.
FMO1	1	171217609	171255117	85	rs28369868	rs3820170	62.3554	0.76583	0.019081	rs115096796	flavin containing monooxygenase 1 [Source:HGNC Symbol;Acc:HGNC:3769]	This protein is involved in the oxidative metabolism of a variety of xenobiotics such as drugs and pesticides. Form I catalyzes the N-oxygenation of secondary and tertiary amines.
FMO2	1	171154387	171181822	99	rs1736563	rs72714180	47.8233	0.966028	0.019081	rs115096796	flavin containing monooxygenase 2 [Source:HGNC Symbol;Acc:HGNC:3770]	Catalyzes the N-oxidation of certain primary alkylamines to their oximes via an N-hydroxylamine intermediate. Inactive toward certain tertiary amines, such as imipramine or chloropromazine. Can catalyze the S-oxidation of methimazole. The truncated form is catalytically inactive.
FMO3	1	171060017	171086959	86	rs72710594	rs12079736	70.2051	0.646149	0.0139627	rs116645826	flavin containing monooxygenase 3 [Source:HGNC Symbol;Acc:HGNC:3771]	Involved in the oxidative metabolism of a variety of xenobiotics such as drugs and pesticides. It N-oxygenates primary aliphatic alkylamines as well as secondary and tertiary amines. Plays an important role in the metabolism of trimethylamine (TMA), via the production of TMA N-oxide (TMAO). Is also able to perform S-oxidation when acting on sulfide compounds (PubMed:9224773).
FMO4	1	171283485	171311223	58	rs28360378	rs752130	73.8368	0.199654	0.0148588	rs10912841	flavin containing monooxygenase 4 [Source:HGNC Symbol;Acc:HGNC:3772]	This protein is involved in the oxidative metabolism of a variety of xenobiotics such as drugs and pesticides.
FMO5	1	146655883	146697230	73	rs72706451	rs6680778	43.9901	0.876101	0.0329325	rs190300405	flavin containing monooxygenase 5 [Source:HGNC Symbol;Acc:HGNC:3773]	In contrast with other forms of FMO it does not seem to be a drug-metabolizing enzyme.
FMO6P	1	171106878	171130702	84	rs77869790	rs41263696	52.2514	0.852285	0.0762627	rs10797894	NA
FMO9P	1	166573152	166594473	99	rs57031502	rs80217737	74.6183	0.705327	0.021897	rs61835397	NA
FMOD	1	203309748	203320557	124	rs72741610	rs138912256	118.261	0.52097	0.00186156	rs10920627	fibromodulin [Source:HGNC Symbol;Acc:HGNC:3774]	Affects the rate of fibrils formation. May have a primary role in collagen fibrillogenesis.
FN1	2	216225178	216300791	130	rs7593545	rs2118414	134.981	0.377093	0.00647002	rs112288749	fibronectin 1 [Source:HGNC Symbol;Acc:HGNC:3778]	Fibronectins bind cell surfaces and various compounds including collagen, fibrin, heparin, DNA, and actin. Fibronectins are involved in cell adhesion, cell motility, opsonization, wound healing, and maintenance of cell shape. Involved in osteoblast compaction through the fibronectin fibrillogenesis cell-mediated matrix assembly process, essential for osteoblast mineralization. Participates in the regulation of type I collagen deposition by osteoblasts.|Anastellin binds fibronectin and induces fibril formation. This fibronectin polymer, named superfibronectin, exhibits enhanced adhesive properties. Both anastellin and superfibronectin inhibit tumor growth, angiogenesis and metastasis. Anastellin activates p38 MAPK and inhibits lysophospholipid signaling.
FN3K	17	80693451	80709073	90	rs2677921	rs78850947	52.5239	0.900406	0.0799347	rs2451198	fructosamine 3 kinase [Source:HGNC Symbol;Acc:HGNC:24822]	May initiate a process leading to the deglycation of fructoselysine and of glycated proteins. May play a role in the phosphorylation of 1-deoxy-1-morpholinofructose (DMF), fructoselysine, fructoseglycine, fructose and glycated lysozyme.
FN3KRP	17	80674581	80685893	106	rs9914549	rs142548572	79.1178	0.727951	0.0538551	rs2248257	fructosamine 3 kinase related protein [Source:HGNC Symbol;Acc:HGNC:25700]	Phosphorylates psicosamines and ribulosamines, but not fructosamines, on the third carbon of the sugar moiety. Protein-bound psicosamine 3-phosphates and ribulosamine 3-phosphates are unstable and decompose under physiological conditions. Thus phosphorylation leads to deglycation.
FNBP1	9	132649465	132805473	196	rs13284361	rs78126932	256.839	0.137723	0.00315046	rs73672511	formin binding protein 1 [Source:HGNC Symbol;Acc:HGNC:17069]	May act as a link between RND2 signaling and regulation of the actin cytoskeleton (By similarity). Required to coordinate membrane tubulation with reorganization of the actin cytoskeleton during the late stage of clathrin-mediated endocytosis. Binds to lipids such as phosphatidylinositol 4,5-bisphosphate and phosphatidylserine and promotes membrane invagination and the formation of tubules. Also enhances actin polymerization via the recruitment of WASL/N-WASP, which in turn activates the Arp2/3 complex. Actin polymerization may promote the fission of membrane tubules to form endocytic vesicles. May be required for the lysosomal retention of FASLG/FASL.
FNBP1L	1	93913687	94020218	99	rs1323626	rs116729776	121.601	0.1961	0.0032368	rs12088336	formin binding protein 1 like [Source:HGNC Symbol;Acc:HGNC:20851]	Required to coordinate membrane tubulation with reorganization of the actin cytoskeleton during endocytosis. May bind to lipids such as phosphatidylinositol 4,5-bisphosphate and phosphatidylserine and promote membrane invagination and the formation of tubules. Also promotes CDC42-induced actin polymerization by activating the WASL/N-WASP-WASPIP/WIP complex, the predominant form of WASL/N-WASP in cells. Actin polymerization may promote the fission of membrane tubules to form endocytic vesicles. Essential for autophagy of intracellular bacterial pathogens.
FNBP4	11	47738068	47788993	54	rs7939069	rs17727140	69.4794	0.162011	0.00546129	rs67019430	formin binding protein 4 [Source:HGNC Symbol;Acc:HGNC:19752]
FNDC1	6	159590428	159693140	143	rs7758738	rs1553480	226.795	0.0450731	0.000236703	rs73027905	fibronectin type III domain containing 1 [Source:HGNC Symbol;Acc:HGNC:21184]	May be an activator of G protein signaling.
FNDC3A	13	49550047	49783915	91	rs2770525	rs4942809	90.3031	0.434605	0.0182145	rs35331237	fibronectin type III domain containing 3A [Source:HGNC Symbol;Acc:HGNC:20296]	Mediates spermatid-Sertoli adhesion during spermatogenesis.
FNDC3B	3	171757417	172118492	409	rs6807268	rs2981464	440.294	0.311837	0.000195216	rs114431682	fibronectin type III domain containing 3B [Source:HGNC Symbol;Acc:HGNC:24670]	May be a positive regulator of adipogenesis.
FNDC4	2	27714749	27718126	47	rs62131871	rs4493210	38.6674	0.635848	0.00644528	rs7562296	fibronectin type III domain containing 4 [Source:HGNC Symbol;Acc:HGNC:20239]
FNDC5	1	33327868	33338093	47	rs75499764	rs35359039	59.9882	0.185038	0.00760952	rs72654060	fibronectin type III domain containing 5 [Source:HGNC Symbol;Acc:HGNC:20240]	Irisin: Contrary to mouse, may not be involved in the beneficial effects of muscular exercise, nor in the induction of browning of human white adipose tissue.
FNDC7	1	109255555	109285367	70	rs113524808	rs2990877	82.1106	0.241667	0.0165615	rs4970806	fibronectin type III domain containing 7 [Source:HGNC Symbol;Acc:HGNC:26668]
FNDC8	17	33448630	33457751	72	rs1088450	rs116910034	51.7129	0.786199	0.0053285	rs4796032	fibronectin type III domain containing 8 [Source:HGNC Symbol;Acc:HGNC:25286]
FNDC9	5	156768606	156772729	82	rs17054428	rs75569509	152.968	0.0352299	0.00499387	rs11744003	fibronectin type III domain containing 9 [Source:HGNC Symbol;Acc:HGNC:33547]
FNIP1	5	130977406	131132756	43	rs75835193	rs4361508	158.845	8.79E-05	0.000139194	rs7734536	folliculin interacting protein 1 [Source:HGNC Symbol;Acc:HGNC:29418]	Acts as a co-chaperone of HSP90AA1. Inhibits the ATPase activity of HSP90AA1 leading to reduction in its chaperone activity. Facilitates the binding of client protein FLCN to HSP90AA1. Competes with the activating co-chaperone AHSA1 for binding to HSP90AA1, thereby providing a reciprocal regulatory mechanism for chaperoning of client proteins (PubMed:27353360). May be involved in energy and/or nutrient sensing through the AMPK and mTOR signaling pathways (PubMed:17028174). May regulate phosphorylation of RPS6KB1 (PubMed:18663353).
FNIP2	4	159690181	159827954	79	rs2230221	rs7661919	312.318	1.02E-05	7.43E-06	rs6854038	folliculin interacting protein 2 [Source:HGNC Symbol;Acc:HGNC:29280]	Acts as a co-chaperone of HSP90AA1. Inhibits the ATPase activity of HSP90AA1 leading to reduction in its chaperone activity. Facilitates the binding of client protein FLCN to HSP90AA1 (PubMed:27353360). May play a role in the signal transduction pathway of apoptosis induced by O6-methylguanine-mispaired lesions (By similarity). May be involved in energy and/or nutrient sensing through the AMPK and mTOR signaling pathways (PubMed:18403135). May regulate phosphorylation of RPS6KB1 (PubMed:18663353).
FNTA	8	42911441	42940932	38	rs2042674	rs149956592	19.1801	0.972854	0.066822	rs112108460	farnesyltransferase, CAAX box, alpha [Source:HGNC Symbol;Acc:HGNC:3782]	Essential subunit of both the farnesyltransferase and the geranylgeranyltransferase complex. Contributes to the transfer of a farnesyl or geranylgeranyl moiety from farnesyl or geranylgeranyl diphosphate to a cysteine at the fourth position from the C-terminus of several proteins having the C-terminal sequence Cys-aliphatic-aliphatic-X. May positively regulate neuromuscular junction development downstream of MUSK via its function in RAC1 prenylation and activation.
FNTB	14	65453506	65529370	120	rs4902345	rs11158573	178.568	0.0784556	0.000193258	rs7143541	farnesyltransferase, CAAX box, beta [Source:HGNC Symbol;Acc:HGNC:3785]	Essential subunit of the farnesyltransferase complex. Catalyzes the transfer of a farnesyl moiety from farnesyl diphosphate to a cysteine at the fourth position from the C-terminus of several proteins having the C-terminal sequence Cys-aliphatic-aliphatic-X.
FOCAD	9	20658307	20995954	334	rs2780840	rs10511695	228.486	0.874727	0.0092984	rs72703917	focadhesin [Source:HGNC Symbol;Acc:HGNC:23377]	Potential tumor suppressor in gliomas.
FOLH1	11	49168186	49230222	64	rs61885197	rs149052103	110.725	0.0379559	0.00011842	rs192717897	folate hydrolase 1 [Source:HGNC Symbol;Acc:HGNC:3788]	Has both folate hydrolase and N-acetylated-alpha-linked-acidic dipeptidase (NAALADase) activity. Has a preference for tri-alpha-glutamate peptides. In the intestine, required for the uptake of folate. In the brain, modulates excitatory neurotransmission through the hydrolysis of the neuropeptide, N-aceylaspartylglutamate (NAAG), thereby releasing glutamate. Involved in prostate tumor progression.|Also exhibits a dipeptidyl-peptidase IV type activity. In vitro, cleaves Gly-Pro-AMC.
FOLH1B	11	89392464	89431886	49	rs4753221	rs146407890	80.9836	0.0662439	0.00533711	rs118074489	NA
FOLR1	11	71900601	71907367	77	rs1802608	rs12807696	62.4498	0.647775	0.0145386	rs118015961	folate receptor 1 [Source:HGNC Symbol;Acc:HGNC:3791]	Binds to folate and reduced folic acid derivatives and mediates delivery of 5-methyltetrahydrofolate and folate analogs into the interior of cells. Has high affinity for folate and folic acid analogs at neutral pH. Exposure to slightly acidic pH after receptor endocytosis triggers a conformation change that strongly reduces its affinity for folates and mediates their release. Required for normal embryonic development and normal cell proliferation.
FOLR2	11	71927818	71932994	66	rs61194383	rs117056113	51.9922	0.679064	0.0145386	rs118015961	folate receptor beta [Source:HGNC Symbol;Acc:HGNC:3793]	Binds to folate and reduced folic acid derivatives and mediates delivery of 5-methyltetrahydrofolate and folate analogs into the interior of cells. Has high affinity for folate and folic acid analogs at neutral pH. Exposure to slightly acidic pH after receptor endocytosis triggers a conformation change that strongly reduces its affinity for folates and mediates their release.
FOLR3	11	71846770	71850934	61	rs493065	rs76928642	63.3246	0.381844	0.0114506	rs4073394	folate receptor 3 [Source:HGNC Symbol;Acc:HGNC:3795]	Binds to folate and reduced folic acid derivatives and mediates delivery of 5-methyltetrahydrofolate to the interior of cells. Isoform Short does not bind folate.
FOLR4	11	94038802	94040858	73	rs11020714	rs1939392	134.191	0.030267	0.00677583	rs117446281	NA
FOPNL	16	15959576	15982447	114	rs8057345	rs11645887	101.198	0.584942	0.0173909	rs13335375	FGFR1OP N-terminal like [Source:HGNC Symbol;Acc:HGNC:26435]	NA
FOS	14	75745480	75748937	129	rs11848182	rs61561228	121.382	0.529335	0.010501	rs73297627	Fos proto-oncogene, AP-1 transcription factor subunit [Source:HGNC Symbol;Acc:HGNC:3796]	Nuclear phosphoprotein which forms a tight but non-covalently linked complex with the JUN/AP-1 transcription factor. In the heterodimer, FOS and JUN/AP-1 basic regions each seems to interact with symmetrical DNA half sites. On TGF-beta activation, forms a multimeric SMAD3/SMAD4/JUN/FOS complex at the AP1/SMAD-binding site to regulate TGF-beta-mediated signaling. Has a critical function in regulating the development of cells destined to form and maintain the skeleton. It is thought to have an important role in signal transduction, cell proliferation and differentiation. In growing cells, activates phospholipid synthesis, possibly by activating CDS1 and PI4K2A. This activity requires Tyr-dephosphorylation and association with the endoplasmic reticulum.
FOSB	19	45971252	45978437	96	rs3212955	rs9916945	80.8791	0.603885	0.00594594	rs74552571	FosB proto-oncogene, AP-1 transcription factor subunit [Source:HGNC Symbol;Acc:HGNC:3797]	FosB interacts with Jun proteins enhancing their DNA binding activity.
FOSL1	11	65659691	65667997	61	rs183401384	rs115680275	51.7685	0.594988	0.00785031	rs112865376	FOS like 1, AP-1 transcription factor subunit [Source:HGNC Symbol;Acc:HGNC:13718]
FOSL2	2	28615778	28637516	150	rs58398765	rs76131100	308.943	0.00559259	0.000226184	rs10207626	FOS like 2, AP-1 transcription factor subunit [Source:HGNC Symbol;Acc:HGNC:3798]	Controls osteoclast survival and size. As a dimer with JUN, activates LIF transcription. Activates CEBPB transcription in PGE2-activated osteoblasts.
FOXA1	14	38058756	38064325	57	rs75155621	rs177852	91.0198	0.0603507	0.00803965	rs150994903	forkhead box A1 [Source:HGNC Symbol;Acc:HGNC:5021]	Transcription factor that is involved in embryonic development, establishment of tissue-specific gene expression and regulation of gene expression in differentiated tissues. Is thought to act as a 'pioneer' factor opening the compacted chromatin for other proteins through interactions with nucleosomal core histones and thereby replacing linker histones at target enhancer and/or promoter sites. Binds DNA with the consensus sequence 5'-[AC]A[AT]T[AG]TT[GT][AG][CT]T[CT]-3' (By similarity). Proposed to play a role in translating the epigenetic signatures into cell type-specific enhancer-driven transcriptional programs. Its differential recruitment to chromatin is dependent on distribution of histone H3 methylated at 'Lys-5' (H3K4me2) in estrogen-regulated genes. Involved in the development of multiple endoderm-derived organ systems such as liver, pancreas, lung and prostate; FOXA1 and FOXA2 seem to have at least in part redundant roles (By similarity). Modulates the transcriptional activity of nuclear hormone receptors. Is involved in ESR1-mediated transcription; required for ESR1 binding to the NKX2-1 promoter in breast cancer cells; binds to the RPRM promoter and is required for the estrogen-induced repression of RPRM. Involved in regulation of apoptosis by inhibiting the expression of BCL2. Involved in cell cycle regulation by activating expression of CDKN1B, alone or in conjunction with BRCA1. Originally described as a transcription activator for a number of liver genes such as AFP, albumin, tyrosine aminotransferase, PEPCK, etc. Interacts with the cis-acting regulatory regions of these genes. Involved in glucose homeostasis.
FOXA2	20	22561641	22566101	56	rs6075924	rs117723554	23.3343	0.993721	0.125938	rs116992735	forkhead box A2 [Source:HGNC Symbol;Acc:HGNC:5022]	Transcription factor that is involved in embryonic development, establishment of tissue-specific gene expression and regulation of gene expression in differentiated tissues. Is thought to act as a 'pioneer' factor opening the compacted chromatin for other proteins through interactions with nucleosomal core histones and thereby replacing linker histones at target enhancer and/or promoter sites. Binds DNA with the consensus sequence 5'-[AC]A[AT]T[AG]TT[GT][AG][CT]T[CT]-3' (By similarity). In embryonic development is required for notochord formation. Involved in the development of multiple endoderm-derived organ systems such as the liver, pancreas and lungs; FOXA1 and FOXA2 seem to have at least in part redundant roles. Originally described as a transcription activator for a number of liver genes such as AFP, albumin, tyrosine aminotransferase, PEPCK, etc. Interacts with the cis-acting regulatory regions of these genes. Involved in glucose homeostasis; regulates the expression of genes important for glucose sensing in pancreatic beta-cells and glucose homeostasis. Involved in regulation of fat metabolism. Binds to fibrinogen beta promoter and is involved in IL6-induced fibrinogen beta transcriptional activation.
FOXA3	19	46367517	46377055	98	rs4514788	rs11671009	56.5151	0.927327	0.0336505	rs112985580	forkhead box A3 [Source:HGNC Symbol;Acc:HGNC:5023]	Transcription factor that is thought to act as a 'pioneer' factor opening the compacted chromatin for other proteins through interactions with nucleosomal core histones and thereby replacing linker histones at target enhancer and/or promoter sites (By similarity). Originally described as a transcription activator for a number of liver genes such as AFP, albumin, tyrosine aminotransferase, PEPCK, etc. Interacts with the cis-acting regulatory regions of these genes. Involved in glucose homeostasis; binds to and activates transcription from the G6PC promoter. Binds to the CYP3A4 promoter and activates its transcription in cooperation with CEBPA. Binds to the CYP3A7 promoter together with members of the CTF/NF-I family. Involved in regulation of neuronal-specific transcription. May be involved in regulation of spermatogenesis.
FOXB1	15	60296420	60298142	86	rs62013086	rs55780095	46.0146	0.942778	0.0756583	rs142394214	forkhead box B1 [Source:HGNC Symbol;Acc:HGNC:3799]
FOXB2	9	79634570	79635869	147	rs7856621	rs10869883	160.544	0.326935	0.00597435	rs7021859	forkhead box B2 [Source:HGNC Symbol;Acc:HGNC:23315]	Transcription factor.
FOXC1	6	1610680	1614129	155	rs9392307	rs9501750	130.558	0.691502	0.00600781	rs78694884	forkhead box C1 [Source:HGNC Symbol;Acc:HGNC:3800]	DNA-binding transcription factor (PubMed:14506133, PubMed:14578375, PubMed:15277473, PubMed:16449236, PubMed:17210863, PubMed:19793056, PubMed:19279310, PubMed:25786029, PubMed:27804176). Upon DNA-binding, promotes DNA bending (PubMed:14506133). Regulates FOXO1 through binding to a conserved element, 5'-GTAAACAAA-3' in its promoter region, implicating FOXC1 as an important regulator of cell viability and resistance to oxidative stress in the eye (PubMed:17993506).
FOXC2	16	86600856	86602537	147	rs55763531	rs301627	146	0.429574	0.0296585	rs3812979	forkhead box C2 [Source:HGNC Symbol;Acc:HGNC:3801]	Transcriptional activator. Might be involved in the formation of special mesenchymal tissues.
FOXD1	5	72742084	72744352	51	rs7714326	rs347245	66.8686	0.175838	0.00498367	rs148880892	forkhead box D1 [Source:HGNC Symbol;Acc:HGNC:3802]	Transcription factor involved in regulation of gene expression in a variety of processes, including formation of positional identity in the developing retina, regionalization of the optic chiasm, morphogenesis of the kidney, and neuralization of ectodermal cells (By similarity). Involved in transcriptional activation of PGF and C3 genes (PubMed:27805902).
FOXD2	1	47901688	47906363	74	rs145073400	rs76878432	45.7986	0.854544	0.0318387	rs7555040	forkhead box D2 [Source:HGNC Symbol;Acc:HGNC:3803]	Probable transcription factor involved in embryogenesis and somatogenesis.
FOXD2-AS1	1	47897806	47900313	70	rs17370337	rs10789510	44.1467	0.834538	0.0318387	rs7555040	FOXD2 adjacent opposite strand RNA 1 [Source:HGNC Symbol;Acc:HGNC:44256]	NA
FOXD3	1	63788729	63790797	101	rs6673299	rs182277747	105.818	0.378802	0.0238697	rs6588024	forkhead box D3 [Source:HGNC Symbol;Acc:HGNC:3804]	Binds to the consensus sequence 5'-A[AT]T[AG]TTTGTTT-3' and acts as a transcriptional repressor. Also acts as a transcriptional activator. Promotes development of neural crest cells from neural tube progenitors. Restricts neural progenitor cells to the neural crest lineage while suppressing interneuron differentiation. Required for maintenance of pluripotent cells in the pre-implantation and peri-implantation stages of embryogenesis.
FOXD4	9	116230	118417	10	rs117629664	rs62533602	16.6366	0.138289	0.0103333	rs10123594	forkhead box D4 [Source:HGNC Symbol;Acc:HGNC:3805]
FOXD4L1	2	114256660	114258727	9	rs72611930	rs10169947	2.92886	0.929139	0.321418	rs761647	forkhead box D4 like 1 [Source:HGNC Symbol;Acc:HGNC:18521]
FOXE1	9	100615536	100618997	53	rs10983826	rs150911589	38.2696	0.757951	0.0181609	rs12002967	forkhead box E1 [Source:HGNC Symbol;Acc:HGNC:3806]	Transcription factor that binds consensus sites on a variety of gene promoters and activate their transcription. Involved in proper palate formation, most probably through the expression of MSX1 and TGFB3 genes which are direct targets of this transcription factor. Also implicated in thyroid gland morphogenesis. May indirectly play a role in cell growth and migration through the regulation of WNT5A expression.
FOXE3	1	47881743	47883724	62	rs2820987	rs12239450	29.8605	0.944295	0.0318387	rs7555040	forkhead box E3 [Source:HGNC Symbol;Acc:HGNC:3808]	Transcription factor that controls lens epithelial cell growth through regulation of proliferation, apoptosis and cell cycle (PubMed:22527307, PubMed:25504734). During lens development, controls the ratio of the lens fiber cells to the cells of the anterior lens epithelium by regulating the rate of proliferation and differentiation (By similarity). Controls lens vesicle closure and subsequent separation of the lens vesicle from ectoderm (By similarity). Controls the expression of DNAJB1 in a pathway that is crucial for the development of the anterior segment of the eye (PubMed:27218149).
FOXF1	16	86544132	86548070	174	rs78624669	rs79667308	127.444	0.792252	0.0322124	rs118037340	forkhead box F1 [Source:HGNC Symbol;Acc:HGNC:3809]	Probable transcription activator for a number of lung-specific genes.
FOXF2	6	1390068	1395832	162	rs9502892	rs1922936	277.401	0.0125872	2.81E-06	rs1922929	forkhead box F2 [Source:HGNC Symbol;Acc:HGNC:3810]	Probable transcription activator for a number of lung-specific genes.
FOXG1	14	29236277	29239483	84	rs35668458	rs59951639	101.02	0.228466	0.0088919	rs968045	forkhead box G1 [Source:HGNC Symbol;Acc:HGNC:3811]	Transcription repression factor which plays an important role in the establishment of the regional subdivision of the developing brain and in the development of the telencephalon.
FOXH1	8	145699114	145701718	76	rs2272658	rs67557810	85.4376	0.279619	0.00044418	rs10111332	forkhead box H1 [Source:HGNC Symbol;Acc:HGNC:3814]	Transcriptional activator. Recognizes and binds to the DNA sequence 5'-TGT[GT][GT]ATT-3'. Required for induction of the goosecoid (GSC) promoter by TGF-beta or activin signaling. Forms a transcriptionally active complex containing FOXH1/SMAD2/SMAD4 on a site on the GSC promoter called TARE (TGF-beta/activin response element).
FOXI1	5	169532916	169536729	161	rs17738692	rs1833728	172.589	0.345082	0.00959999	rs80344587	forkhead box I1 [Source:HGNC Symbol;Acc:HGNC:3815]	Transcriptional activator required for the development of normal hearing, sense of balance and kidney function. Required for the expression of SLC26A4/PDS, JAG1 and COCH in a subset of epithelial cells and the development of the endolymphatic system in the inner ear. Also required for the expression of SLC4A1/AE1, SLC4A9/AE4, ATP6V1B1 and the differentiation of intercalated cells in the epithelium of distal renal tubules.
FOXI2	10	129535537	129539450	95	rs10741281	rs4097323	137.977	0.102711	0.00177161	rs147167210	forkhead box I2 [Source:HGNC Symbol;Acc:HGNC:32448]	Possible transcriptional activator.
FOXI3	2	88747725	88752053	83	rs10221815	rs72843993	74.8326	0.540009	0.0375253	rs10221875	forkhead box I3 [Source:HGNC Symbol;Acc:HGNC:35123]	Possible transcriptional factor.
FOXJ1	17	74132414	74137380	70	rs2243481	rs12944965	59.1655	0.643136	0.0188899	rs894544	forkhead box J1 [Source:HGNC Symbol;Acc:HGNC:3816]	Transcription factor specifically required for the formation of motile cilia. Acts by activating transcription of genes that mediate assembly of motile cilia, such as CFAP157. Binds the DNA consensus sequences 5'-HWDTGTTTGTTTA-3' or 5'-KTTTGTTGTTKTW-3' (where H is not G, W is A or T, D is not C, and K is G or T).
FOXJ3	1	42642209	42801548	82	rs10890186	rs12118542	78.265	0.479995	0.0460479	rs17376475	forkhead box J3 [Source:HGNC Symbol;Acc:HGNC:29178]	Transcriptional activator of MEF2C involved in the regulation pf adult muscle fiber type identity and skeletal muscle regeneration.
FOXK1	7	4721929	4811074	220	rs2002718	rs1002991	183.213	0.695493	0.00309854	rs61707771	forkhead box K1 [Source:HGNC Symbol;Acc:HGNC:23480]	Transcriptional regulator that binds to the upstream enhancer region (CCAC box) of myoglobin gene. Important regulatory factor of the myogenic progenitor cell population. Involved in the cell cycle process, promotes proliferation by repressing Foxo4 transcriptional activity and the cyclin-dependent kinase inhibitor, p21CIP, in the myogenic progenitor cells. Represses myogenic differentiation by inhibiting MEFC activity. Has a role in remodeling processes of adult muscles that occur in response to physiological stimuli. Required to correct temporal orchestration of molecular and cellular events necessary for muscle repair (By similarity). Positively regulates Wnt/beta-catenin signaling by translocating DVL into the nucleus (PubMed:25805136).
FOXK2	17	80477593	80562483	213	rs66471221	rs62079717	227.961	0.342738	0.000275754	rs28534643	forkhead box K2 [Source:HGNC Symbol;Acc:HGNC:6036]	Transcriptional regulator that recognizes the core sequence 5'-TAAACA-3'. Binds to NFAT-like motifs (purine-rich) in the IL2 promoter (PubMed:1339390). Positively regulates WNT/beta-catenin signaling by translocating DVL proteins into the nucleus (PubMed:25805136). Also binds to HIV-1 long terminal repeat. May be involved in both positive and negative regulation of important viral and cellular promoter elements (PubMed:1909027).
FOXL1	16	86612114	86615304	140	rs7204570	rs61673137	154.975	0.307891	0.00787178	rs140993650	forkhead box L1 [Source:HGNC Symbol;Acc:HGNC:3817]	Transcription factor required for proper proliferation and differentiation in the gastrointestinal epithelium. Target gene of the hedgehog (Hh) signaling pathway via GLI2 AND GLI3 transcription factors.
FOXL2	3	138663065	138665982	62	rs9832447	rs1511412	59.7621	0.472083	0.0115191	rs12487074	forkhead box L2 [Source:HGNC Symbol;Acc:HGNC:1092]	Transcriptional regulator. Critical factor essential for ovary differentiation and maintenance, and repression of the genetic program for somatic testis determination. Prevents trans-differentiation of ovary to testis through transcriptional repression of the Sertoli cell-promoting gene SOX9 (By similarity). Has apoptotic activity in ovarian cells. Suppresses ESR1-mediated transcription of PTGS2/COX2 stimulated by tamoxifen (By similarity). Is a regulator of CYP19 expression (By similarity). Participates in SMAD3-dependent transcription of FST via the intronic SMAD-binding element (By similarity). Is a transcriptional repressor of STAR. Activates SIRT1 transcription under cellular stress conditions. Activates transcription of OSR2.
FOXM1	12	2966846	2986321	68	rs7294928	rs7132707	125.359	0.0285674	0.000554274	rs7294928	forkhead box M1 [Source:HGNC Symbol;Acc:HGNC:3818]	Transcriptional factor regulating the expression of cell cycle genes essential for DNA replication and mitosis. Plays a role in the control of cell proliferation. Plays also a role in DNA breaks repair participating in the DNA damage checkpoint response.
FOXN1	17	26850958	26865175	65	rs117101115	rs2302206	52.0731	0.657242	0.00118188	rs2070139	forkhead box N1 [Source:HGNC Symbol;Acc:HGNC:12765]	Transcriptional regulator which regulates the development, differentiation, and function of thymic epithelial cells (TECs) both in the prenatal and postnatal thymus. Acts as a master regulator of the TECs lineage development and is required from the onset of differentiation in progenitor TECs in the developing fetus to the final differentiation steps through which TECs mature to acquire their full functionality. Regulates, either directly or indirectly the expression of a variety of genes that mediate diverse aspects of thymus development and function, including MHC Class II, DLL4, CCL25, CTSL, CD40 and PAX1. Regulates the differentiation of the immature TECs into functional cortical TECs (cTECs) and medullary TECs (mTECs). Essential for maintenance of mTECs population in the postnatal thymus. Involved in the morphogenesis and maintenance of the three-dimensional thymic microstructure which is necessary for a fully functional thymus. Plays an important role in the maintenance of hematopoiesis and particularly T lineage progenitors within the bone marrow niche with age. Essential for the vascularization of the thymus anlage. Promotes the terminal differentiation of epithelial cells in the epidermis and hair follicles, partly by negatively regulating the activity of protein kinase C (By similarity). Plays a crucial role in the early prenatal stages of T-cell ontogeny (PubMed:21507891).
FOXN2	2	48541794	48606434	109	rs6545025	rs112477875	157.157	0.121021	0.00593383	rs79247094	forkhead box N2 [Source:HGNC Symbol;Acc:HGNC:5281]	Binds to the purine-rich region in HTLV-I LTR.
FOXN3	14	89622515	90085494	568	rs17125274	rs12587740	458.392	0.882554	0.000908356	rs377443	forkhead box N3 [Source:HGNC Symbol;Acc:HGNC:1928]	Acts as a transcriptional repressor. May be involved in DNA damage-inducible cell cycle arrests (checkpoints).
FOXN3-AS1	14	89883697	89886137	135	rs150464045	rs4904584	83.727	0.920002	0.00767622	rs149314753	FOXN3 antisense RNA 1 [Source:HGNC Symbol;Acc:HGNC:44290]	NA
FOXN3-AS2	14	90042559	90043820	118	rs370223	rs12436615	139.58	0.232567	0.000908356	rs377443	FOXN3 antisense RNA 2 [Source:HGNC Symbol;Acc:HGNC:30119]	NA
FOXN4	12	109715782	109747025	97	rs140367006	rs2075435	144.627	0.0798747	0.00124542	rs7964706	forkhead box N4 [Source:HGNC Symbol;Acc:HGNC:21399]	Transcription factor essential for neural and some non-neural tissues development, such as retina and lung respectively. Binds to an 11-bp consensus sequence containing the invariant tetranucleotide 5'-ACGC-3'. During development of the central nervous system, is required to specify the amacrine and horizontal cell fates from multipotent retinal progenitors while suppressing the alternative photoreceptor cell fates through activating DLL4-NOTCH signaling. Also acts synergistically with ASCL1/MASH1 to activate DLL4-NOTCH signaling and drive commitment of p2 progenitors to the V2b interneuron fates during spinal cord neurogenesis. In development of non-neural tissues, plays an essential role in the specification of the atrioventricular canal and is indirectly required for patterning the distal airway during lung development.
FOXO1	13	41129800	41240734	126	rs2701886	rs185171140	138.493	0.313848	0.00615723	rs141719030	forkhead box O1 [Source:HGNC Symbol;Acc:HGNC:3819]	Transcription factor that is the main target of insulin signaling and regulates metabolic homeostasis in response to oxidative stress. Binds to the insulin response element (IRE) with consensus sequence 5'-TT[G/A]TTTTG-3' and the related Daf-16 family binding element (DBE) with consensus sequence 5'-TT[G/A]TTTAC-3'. Activity suppressed by insulin. Main regulator of redox balance and osteoblast numbers and controls bone mass. Orchestrates the endocrine function of the skeleton in regulating glucose metabolism. Acts synergistically with ATF4 to suppress osteocalcin/BGLAP activity, increasing glucose levels and triggering glucose intolerance and insulin insensitivity. Also suppresses the transcriptional activity of RUNX2, an upstream activator of osteocalcin/BGLAP. In hepatocytes, promotes gluconeogenesis by acting together with PPARGC1A and CEBPA to activate the expression of genes such as IGFBP1, G6PC and PCK1. Important regulator of cell death acting downstream of CDK1, PKB/AKT1 and SKT4/MST1. Promotes neural cell death. Mediates insulin action on adipose tissue. Regulates the expression of adipogenic genes such as PPARG during preadipocyte differentiation and, adipocyte size and adipose tissue-specific gene expression in response to excessive calorie intake. Regulates the transcriptional activity of GADD45A and repair of nitric oxide-damaged DNA in beta-cells. Required for the autophagic cell death induction in response to starvation or oxidative stress in a transcription-independent manner.
FOXO3	6	108881025	109005971	120	rs12194877	rs6915349	130.954	0.322532	0.0141651	rs74998990	forkhead box O3 [Source:HGNC Symbol;Acc:HGNC:3821]	Transcriptional activator which triggers apoptosis in the absence of survival factors, including neuronal cell death upon oxidative stress. Recognizes and binds to the DNA sequence 5'-[AG]TAAA[TC]A-3'. Participates in post-transcriptional regulation of MYC: following phosphorylation by MAPKAPK5, promotes induction of miR-34b and miR-34c expression, 2 post-transcriptional regulators of MYC that bind to the 3'UTR of MYC transcript and prevent its translation.
FOXO3B	17	18569235	18576494	45	rs62072820	rs115754113	81.5043	0.0486987	0.0029882	rs9889937	NA
FOXO6	1	41827602	41849263	130	rs7544584	rs1892422	73.215	0.969099	0.00469962	rs113414761	forkhead box O6 [Source:HGNC Symbol;Acc:HGNC:24814]	NA
FOXP1	3	71003864	71633140	546	rs13093886	rs35987099	747.088	0.0457147	6.48E-05	rs13085458	forkhead box P1 [Source:HGNC Symbol;Acc:HGNC:3823]	Transcriptional repressor (PubMed:18347093, PubMed:26647308). Can act with CTBP1 to synergistically repress transcription but CTPBP1 is not essential (By similarity). Plays an important role in the specification and differentiation of lung epithelium. Acts cooperatively with FOXP4 to regulate lung secretory epithelial cell fate and regeneration by restricting the goblet cell lineage program; the function may involve regulation of AGR2. Essential transcriptional regulator of B-cell development. Involved in regulation of cardiac muscle cell proliferation. Involved in the columnar organization of spinal motor neurons. Promotes the formation of the lateral motor neuron column (LMC) and the preganglionic motor column (PGC) and is required for respective appropriate motor axon projections. The segment-appropriate generation of spinal chord motor columns requires cooperation with other Hox proteins. Can regulate PITX3 promoter activity; may promote midbrain identity in embryonic stem cell-derived dopamine neurons by regulating PITX3. Negatively regulates the differentiation of T follicular helper cells T(FH)s. Involved in maintenance of hair follicle stem cell quiescence; the function probably involves regulation of FGF18 (By similarity). Represses transcription of various pro-apoptotic genes and cooperates with NF-kappa B-signaling in promoting B-cell expansion by inhibition of caspase-dependent apoptosis (PubMed:25267198). Binds to CSF1R promoter elements and is involved in regulation of monocyte differentiation and macrophage functions; repression of CSF1R in monocytes seems to involve NCOR2 as corepressor (PubMed:15286807, PubMed:18799727, PubMed:18347093). Involved in endothelial cell proliferation, tube formation and migration indicative for a role in angiogenesis; the role in neovascularization seems to implicate suppression of SEMA5B (PubMed:24023716). Can negatively regulate androgen receptor signaling (PubMed:18640093).|Isoform 8: Involved in transcriptional regulation in embryonic stem cells (ESCs). Stimulates expression of transcription factors that are required for pluripotency and decreases expression of differentiation-associated genes. Has distinct DNA-binding specifities as compared to the canonical form and preferentially binds DNA with the sequence 5'-CGATACAA-3' (or closely related sequences) (PubMed:21924763). Promotes ESC self-renewal and pluripotency.
FOXP2	7	113726364	114333827	291	rs6951691	rs683363	352.859	0.170579	0.0032079	rs151250446	forkhead box P2 [Source:HGNC Symbol;Acc:HGNC:13875]	Transcriptional repressor that may play a role in the specification and differentiation of lung epithelium. May also play a role in developing neural, gastrointestinal and cardiovascular tissues. Can act with CTBP1 to synergistically repress transcription but CTPBP1 is not essential. Plays a role in synapse formation by regulating SRPX2 levels. Involved in neural mechanisms mediating the development of speech and language.
FOXP4	6	41514163	41570122	173	rs2477836	rs2746186	289.068	0.0197721	0.00161002	rs4714489	forkhead box P4 [Source:HGNC Symbol;Acc:HGNC:20842]	Transcriptional repressor that represses lung-specific expression.
FOXQ1	6	1312674	1314993	130	rs79716022	rs72840545	235.274	0.0183884	2.81E-06	rs1922929	forkhead box Q1 [Source:HGNC Symbol;Acc:HGNC:20951]	Plays a role in hair follicle differentiation.
FOXR1	11	118842416	118851995	81	rs138526953	rs3759012	124.798	0.085606	0.00330892	rs74888816	forkhead box R1 [Source:HGNC Symbol;Acc:HGNC:29980]
FOXRED1	11	126138934	126148027	55	rs598169	rs589442	57.291	0.373721	0.0125872	rs57372445	FAD dependent oxidoreductase domain containing 1 [Source:HGNC Symbol;Acc:HGNC:26927]	Required for the assembly of the mitochondrial membrane respiratory chain NADH dehydrogenase (Complex I) (PubMed:20858599, PubMed:25678554). Involved in mid-late stages of complex I assembly (PubMed:25678554).
FOXRED2	22	36883232	36903148	117	rs28634601	rs117535348	96.7185	0.650597	0.00301437	rs113420387	FAD dependent oxidoreductase domain containing 2 [Source:HGNC Symbol;Acc:HGNC:26264]	Probable flavoprotein which may function in endoplasmic reticulum associated degradation (ERAD). May bind non-native proteins in the endoplasmic reticulum and target them to the ubiquitination machinery for subsequent degradation.
FOXS1	20	30432102	30433420	66	rs6060952	rs73102603	60.7086	0.510163	0.0847708	rs55889187	forkhead box S1 [Source:HGNC Symbol;Acc:HGNC:3735]	Transcriptional repressor that suppresses transcription from the FASLG, FOXO3 and FOXO4 promoters. May have a role in the organization of the testicular vasculature.
FPGS	9	130565136	130576360	84	rs10760495	rs72616670	114.751	0.130428	0.000764839	rs41381344	folylpolyglutamate synthase [Source:HGNC Symbol;Acc:HGNC:3824]	Catalyzes conversion of folates to polyglutamate derivatives allowing concentration of folate compounds in the cell and the intracellular retention of these cofactors, which are important substrates for most of the folate-dependent enzymes that are involved in one-carbon transfer reactions involved in purine, pyrimidine and amino acid synthesis. Unsubstituted reduced folates are the preferred substrates. Metabolizes methotrexate (MTX) to polyglutamates.
FPGT	1	74663895	74674386	46	rs4650248	rs12142382	37.0821	0.674375	0.00486594	rs142037189	fucose-1-phosphate guanylyltransferase [Source:HGNC Symbol;Acc:HGNC:3825]	Catalyzes the formation of GDP-L-fucose from GTP and L-fucose-1-phosphate. Functions as a salvage pathway to reutilize L-fucose arising from the turnover of glycoproteins and glycolipids.
FPGT-TNNI3K	1	74663895	75010116	208	rs4650248	rs9326117	256.578	0.160844	0.00454279	rs115315107	FPGT-TNNI3K readthrough [Source:HGNC Symbol;Acc:HGNC:42952]	NA
FPR1	19	52249022	52255150	196	rs8106727	rs8111274	253.69	0.136487	0.00633963	rs12609884	formyl peptide receptor 1 [Source:HGNC Symbol;Acc:HGNC:3826]	High affinity receptor for N-formyl-methionyl peptides (fMLP), which are powerful neutrophil chemotactic factors (PubMed:2161213, PubMed:2176894, PubMed:10514456, PubMed:15153520). Binding of fMLP to the receptor stimulates intracellular calcium mobilization and superoxide anion release (PubMed:2161213, PubMed:1712023, PubMed:15153520). This response is mediated via a G-protein that activates a phosphatidylinositol-calcium second messenger system (PubMed:1712023, PubMed:10514456).
FPR2	19	52264452	52273779	203	rs4801888	rs74680322	263.056	0.13694	0.00633963	rs12609884	formyl peptide receptor 2 [Source:HGNC Symbol;Acc:HGNC:3827]	Low affinity receptor for N-formyl-methionyl peptides, which are powerful neutrophils chemotactic factors. Binding of FMLP to the receptor causes activation of neutrophils. This response is mediated via a G-protein that activates a phosphatidylinositol-calcium second messenger system. The activation of LXA4R could result in an anti-inflammatory outcome counteracting the actions of proinflammatory signals such as LTB4 (leukotriene B4).
FPR3	19	52298410	52329334	167	rs1806443	rs6509587	223.958	0.13578	0.00621993	rs7252002	formyl peptide receptor 3 [Source:HGNC Symbol;Acc:HGNC:3828]	Low affinity receptor for N-formyl-methionyl peptides, which are powerful neutrophils chemotactic factors. Binding of FMLP to the receptor causes activation of neutrophils. This response is mediated via a G-protein that activates a phosphatidylinositol-calcium second messenger system.
FRA10AC1	10	95427639	95462329	104	rs114459381	rs80235697	168.004	0.0563991	0.00342592	rs7906128	FRA10A associated CGG repeat 1 [Source:HGNC Symbol;Acc:HGNC:1162]
FRAS1	4	78978723	79465423	368	rs10005593	rs868079	374.939	0.405108	0.0055384	rs6842322	Fraser extracellular matrix complex subunit 1 [Source:HGNC Symbol;Acc:HGNC:19185]
FRAT1	10	99079021	99081672	55	rs1572437	rs72838761	109.232	0.0277863	0.00651549	rs61861849	FRAT1, WNT signaling pathway regulator [Source:HGNC Symbol;Acc:HGNC:3944]	Positively regulates the Wnt signaling pathway by stabilizing beta-catenin through the association with GSK-3. May play a role in tumor progression and collaborate with PIM1 and MYC in lymphomagenesis.
FRAT2	10	99092253	99094458	61	rs111320344	rs61861861	113.028	0.037667	0.00651549	rs61861849	FRAT2, WNT signaling pathway regulator [Source:HGNC Symbol;Acc:HGNC:16048]	Positively regulates the Wnt signaling pathway by stabilizing beta-catenin through the association with GSK-3.
FREM1	9	14734663	14910993	410	rs10961666	rs77247737	428.961	0.368966	0.00604914	rs10124579	FRAS1 related extracellular matrix 1 [Source:HGNC Symbol;Acc:HGNC:23399]	Extracellular matrix protein that plays a role in epidermal differentiation and is required for epidermal adhesion during embryonic development.
FREM2	13	39261172	39461267	227	rs78430738	rs4600344	222.447	0.474059	0.0186234	rs7334707	FRAS1 related extracellular matrix protein 2 [Source:HGNC Symbol;Acc:HGNC:25396]	Extracellular matrix protein required for maintenance of the integrity of the skin epithelium and for maintenance of renal epithelia. May be required for epidermal adhesion.
FREM3	4	144498560	144621828	83	rs11944532	rs6848393	51.4516	0.911387	0.0377169	rs114884926	FRAS1 related extracellular matrix 3 [Source:HGNC Symbol;Acc:HGNC:25172]	Extracellular matrix protein which may play a role in cell adhesion.
FRG1	4	190861973	190884359	18	rs12643439	rs6838769	3.55367	0.985177	0.434643	rs2004262	FSHD region gene 1 [Source:HGNC Symbol;Acc:HGNC:3954]	Binds to mRNA in a sequence-independent manner. May play a role in regulation of pre-mRNA splicing or in the assembly of rRNA into ribosomal subunits. May be involved in mRNA transport. May be involved in epigenetic regulation of muscle differentiation through regulation of activity of the histone-lysine N-methyltransferase KMT5B.
FRG1B	20	29611878	29634007	18	rs60897953	rs6087180	23.9084	0.199639	0.0257778	rs148573551	NA
FRG2	4	190945522	190948412	5	rs6824089	rs6838769	0.762681	0.951956	0.565963	rs6849103	FSHD region gene 2 [Source:HGNC Symbol;Acc:HGNC:19136]
FRG2B	10	135438602	135440299	30	rs115376765	rs185113838	79.2751	0.00932704	0.00444804	rs4379787	FSHD region gene 2 family member B [Source:HGNC Symbol;Acc:HGNC:33518]
FRK	6	116262692	116381921	106	rs13212974	rs563176	257.28	0.00263523	0.000862934	rs195522	fyn related Src family tyrosine kinase [Source:HGNC Symbol;Acc:HGNC:3955]	Non-receptor tyrosine-protein kinase that negatively regulates cell proliferation. Positively regulates PTEN protein stability through phosphorylation of PTEN on 'Tyr-336', which in turn prevents its ubiquitination and degradation, possibly by reducing its binding to NEDD4. May function as a tumor suppressor.
FRMD1	6	168456463	168482237	222	rs2843005	rs35638825	207.24	0.54249	0.00454692	rs78152017	FERM domain containing 1 [Source:HGNC Symbol;Acc:HGNC:21240]
FRMD3	9	85857904	86153348	402	rs17400083	rs17086501	401.291	0.448368	0.00455813	rs72743057	FERM domain containing 3 [Source:HGNC Symbol;Acc:HGNC:24125]	Putative tumor suppressor gene that may be implicated in the origin and progression of lung cancer.
FRMD4A	10	13685705	14372866	1036	rs2478112	rs11259039	1274.51	0.0778422	5.29E-05	rs4748048	FERM domain containing 4A [Source:HGNC Symbol;Acc:HGNC:25491]
FRMD4B	3	69217933	69435455	253	rs72924884	rs62252264	321.315	0.135954	0.0020666	rs7635675	FERM domain containing 4B [Source:HGNC Symbol;Acc:HGNC:24886]	Member of GRP1 signaling complexes that are acutely recruited to plasma membrane ruffles in response to insulin receptor signaling. May function as a scaffolding protein.
FRMD5	15	44162958	44487492	142	rs28590651	rs143655617	294.642	0.0050735	2.19E-06	rs533143	FERM domain containing 5 [Source:HGNC Symbol;Acc:HGNC:28214]	May be involved in regulation of cell migration (PubMed:22846708, PubMed:25448675). May regulate cell-matrix interactions via its interaction with ITGB5 and modifying ITGB5 cytoplasmic tail interactions such as with FERMT2 and TLN1. May regulate ROCK1 kinase activity possibly involved in regulation of actin stress fiber formation (PubMed:25448675).
FRMD6	14	51955838	52197444	414	rs8011872	rs79487985	349.622	0.755817	0.00927354	rs7143090	FERM domain containing 6 [Source:HGNC Symbol;Acc:HGNC:19839]
FRMD6-AS1	14	52116235	52118462	118	rs78608750	rs61969850	87.2745	0.803867	0.0181395	rs17092966	NA
FRMD6-AS2	14	51921229	52066670	283	rs11845757	rs11627169	258.331	0.58498	0.00927354	rs7143090	FRMD6 antisense RNA 2 [Source:HGNC Symbol;Acc:HGNC:43637]	NA
FRMD8	11	65154040	65180995	66	rs61895422	rs2508710	60.9071	0.521549	0.0103071	rs3741389	FERM domain containing 8 [Source:HGNC Symbol;Acc:HGNC:25462]
FRMPD1	9	37651051	37746901	145	rs13284762	rs927630	150.203	0.388619	0.00510216	rs75996962	FERM and PDZ domain containing 1 [Source:HGNC Symbol;Acc:HGNC:29159]	Stabilizes membrane-bound GPSM1, and thereby promotes its interaction with GNAI1.
FRMPD2	10	49364601	49482941	90	rs61840017	rs17697849	57.2274	0.844186	0.0249693	rs2002544	FERM and PDZ domain containing 2 [Source:HGNC Symbol;Acc:HGNC:28572]	May play a role in the regulation of tight junction formation. Binds phosphatidylinositol 3,4-bisphosphate (PtdIns(3,4)P2).
FRMPD2P1_dup_1	10	49364600	49383240	27	rs61840017	rs1236827	18.3977	0.714155	0.121462	rs117785010	NA
FRRS1	1	100174258	100231349	109	rs12044123	rs72725918	65.6617	0.890607	0.0698817	rs6663234	ferric chelate reductase 1 [Source:HGNC Symbol;Acc:HGNC:27622]	Ferric-chelate reductases reduce Fe(3+) to Fe(2+) before its transport from the endosome to the cytoplasm.
FRRS1L	9	111899580	111929571	123	rs12344205	rs13293508	253.35	0.0199551	0.000292449	rs12379888	ferric chelate reductase 1 like [Source:HGNC Symbol;Acc:HGNC:1362]	Important modulator of glutamate signaling pathway.
FRS2	12	69864128	69973571	130	rs78440584	rs776423	89.623	0.848545	0.0253982	rs78912173	fibroblast growth factor receptor substrate 2 [Source:HGNC Symbol;Acc:HGNC:16971]	Adapter protein that links activated FGR and NGF receptors to downstream signaling pathways. Plays an important role in the activation of MAP kinases and in the phosphorylation of PIK3R1, the regulatory subunit of phosphatidylinositol 3-kinase, in response to ligand-mediated activation of FGFR1. Modulates signaling via SHC1 by competing for a common binding site on NTRK1.
FRS3	6	41737913	41747643	75	rs9471635	rs146229925	53.6683	0.787224	0.0304433	rs148401284	fibroblast growth factor receptor substrate 3 [Source:HGNC Symbol;Acc:HGNC:16970]	Adapter protein that links FGF and NGF receptors to downstream signaling pathways. Involved in the activation of MAP kinases. Down-regulates ERK2 signaling by interfering with the phosphorylation and nuclear translocation of ERK2.
FRY	13	32605436	32870776	280	rs138609700	rs206079	273.05	0.486446	0.00652792	rs11571579	FRY microtubule binding protein [Source:HGNC Symbol;Acc:HGNC:20367]	Plays a crucial role in the structural integrity of mitotic centrosomes and in the maintenance of spindle bipolarity by promoting PLK1 activity at the spindle poles in early mitosis. May function as a scaffold promoting the interaction between AURKA and PLK1, thereby enhancing AURKA-mediated PLK1 phosphorylation.
FRY-AS1	13	32598195	32605776	71	rs73165169	rs185810	48.8867	0.795745	0.0908414	rs457936	FRY antisense RNA 1 [Source:HGNC Symbol;Acc:HGNC:39725]	NA
FRYL	4	48499379	48782316	107	rs76622210	rs17656641	158.201	0.0945761	0.0137998	rs116081240	FRY like transcription coactivator [Source:HGNC Symbol;Acc:HGNC:29127]	Plays a key role in maintaining the integrity of polarized cell extensions during morphogenesis, regulates the actin cytoskeleton and plays a key role in patterning sensory neuron dendritic fields by promoting avoidance between homologous dendrites as well as by limiting dendritic branching (By similarity). May function as a transcriptional activator.
FRZB	2	183698004	183731498	116	rs288313	rs72886518	157.494	0.12461	0.00485193	rs7575613	frizzled related protein [Source:HGNC Symbol;Acc:HGNC:3959]	Soluble frizzled-related proteins (sFRPS) function as modulators of Wnt signaling through direct interaction with Wnts. They have a role in regulating cell growth and differentiation in specific cell types. SFRP3/FRZB appears to be involved in limb skeletogenesis. Antagonist of Wnt8 signaling. Regulates chondrocyte maturation and long bone development.
FSBP	8	95439939	95449180	54	rs12334675	rs3099406	53.277	0.414106	0.0373095	rs2246066	fibrinogen silencer binding protein [Source:HGNC Symbol;Acc:HGNC:43653]	Transcriptional repressor that down-regulates the expression of the fibrinogen gamma chain. Represses transcription of GSK3B gene promoter via its interaction with APBA1.
FSCB	14	44973353	44976499	61	rs72687020	rs150789489	74.8705	0.235632	0.0131302	rs12888734	fibrous sheath CABYR binding protein [Source:HGNC Symbol;Acc:HGNC:20494]	May be involved in the later stages of fibrous sheath biogenesis. Binds calcium.
FSCN1	7	5632435	5646287	156	rs56163610	rs852519	96.5052	0.904357	0.0127003	rs118083363	fascin actin-bundling protein 1 [Source:HGNC Symbol;Acc:HGNC:11148]	Organizes filamentous actin into bundles with a minimum of 4.1:1 actin/fascin ratio. Plays a role in the organization of actin filament bundles and the formation of microspikes, membrane ruffles, and stress fibers. Important for the formation of a diverse set of cell protrusions, such as filopodia, and for cell motility and migration.
FSCN2	17	79495416	79504156	134	rs11150788	rs9911342	212.685	0.0636626	0.00775355	rs12937034	fascin actin-bundling protein 2, retinal [Source:HGNC Symbol;Acc:HGNC:3960]	Acts as an actin bundling protein. May play a pivotal role in photoreceptor cell-specific events, such as disk morphogenesis.
FSCN3	7	127233688	127241851	70	rs35871331	rs894062	330.492	2.59E-06	5.34E-09	rs894062	fascin actin-bundling protein 3 [Source:HGNC Symbol;Acc:HGNC:3961]	Acts as an actin bundling protein.
FSD1	19	4304590	4323843	152	rs60551017	rs113488829	208.907	0.101986	0.00216778	rs147586556	fibronectin type III and SPRY domain containing 1 [Source:HGNC Symbol;Acc:HGNC:13745]	May be involved in microtubule organization and stabilization.
FSD1L	9	108210314	108314714	86	rs74671968	rs41277797	101.845	0.228687	0.00863216	rs72744261	fibronectin type III and SPRY domain containing 1 like [Source:HGNC Symbol;Acc:HGNC:13753]
FSD2	15	83424116	83474822	93	rs150141221	rs1256424	190.897	0.011838	0.00118035	rs1256424	fibronectin type III and SPRY domain containing 2 [Source:HGNC Symbol;Acc:HGNC:18024]
FSHB	11	30252562	30256824	32	rs115382173	rs6484478	83.049	0.00405654	0.000103085	rs605765	follicle stimulating hormone subunit beta [Source:HGNC Symbol;Acc:HGNC:3964]	Stimulates development of follicle and spermatogenesis in the reproductive organs.
FSHR	2	49189295	49381666	278	rs10208981	rs13025387	447.995	0.0532917	0.0026014	rs3827492	follicle stimulating hormone receptor [Source:HGNC Symbol;Acc:HGNC:3969]	Receptor for follicle-stimulating hormone or follitropin (PubMed:11847099, PubMed:24058690). The activity of this receptor is mediated by G proteins which activate adenylate cyclase (PubMed:11847099). Induces cAMP production through the activation of PI3K-AKT and SRC-ERK1/2 signaling pathways (PubMed:24058690).
FSIP1	15	39892231	40075039	182	rs72725041	rs35194933	207.855	0.279963	0.00430334	rs4923841	fibrous sheath interacting protein 1 [Source:HGNC Symbol;Acc:HGNC:21674]	NA
FSIP2	2	186603354	186698016	55	rs10185794	rs10183921	48.1748	0.551742	0.0164924	rs182585323	fibrous sheath interacting protein 2 [Source:HGNC Symbol;Acc:HGNC:21675]
FST	5	52776263	52782304	99	rs11748993	rs72750104	112.7	0.286204	0.00473877	rs1363969	follistatin [Source:HGNC Symbol;Acc:HGNC:3971]	Binds directly to activin and functions as an activin antagonist. Specific inhibitor of the biosynthesis and secretion of pituitary follicle stimulating hormone (FSH).
FSTL1	3	120113060	120169918	107	rs9817398	rs144408794	144.416	0.148818	0.00698873	rs79446786	follistatin like 1 [Source:HGNC Symbol;Acc:HGNC:3972]	May modulate the action of some growth factors on cell proliferation and differentiation. Binds heparin.
FSTL3	19	676388	683392	229	rs80230504	rs145578409	394.899	0.0118219	1.36E-05	rs3170527	follistatin like 3 [Source:HGNC Symbol;Acc:HGNC:3973]	Isoform 1 or the secreted form is a binding and antagonizing protein for members of the TGF-beta family, such us activin, BMP2 and MSTN. Inhibits activin A-, activin B-, BMP2- and MSDT-induced cellular signaling; more effective on activin A than on activin B. Involved in bone formation; inhibits osteoclast differentiationc. Involved in hematopoiesis; involved in differentiation of hemopoietic progenitor cells, increases hematopoietic cell adhesion to fibronectin and seems to contribute to the adhesion of hematopoietic precursor cells to the bone marrow stroma. Isoform 2 or the nuclear form is probably involved in transcriptional regulation via interaction with MLLT10.
FSTL4	5	132532151	132948223	538	rs2059805	rs10045309	739.139	0.0368642	0.000354713	rs256232	follistatin like 4 [Source:HGNC Symbol;Acc:HGNC:21389]
FSTL5	4	162305043	163085186	615	rs72679951	rs72693285	707.268	0.213245	0.000831748	rs1470139	follistatin like 5 [Source:HGNC Symbol;Acc:HGNC:21386]
FTCD	21	47556175	47575481	198	rs8127410	rs34105866	169.521	0.654132	0.0130203	rs7276358	formimidoyltransferase cyclodeaminase [Source:HGNC Symbol;Acc:HGNC:3974]	Folate-dependent enzyme, that displays both transferase and deaminase activity. Serves to channel one-carbon units from formiminoglutamate to the folate pool.|Binds and promotes bundling of vimentin filaments originating from the Golgi.
FTCDNL1	2	200625258	200715896	130	rs1851745	rs147444738	302.86	0.00225124	0.00014656	rs2949006	formiminotransferase cyclodeaminase N-terminal like [Source:HGNC Symbol;Acc:HGNC:48661]
FTH1	11	61731756	61735132	105	rs71490341	rs11230866	70.8242	0.819254	0.0144828	rs34790965	ferritin heavy chain 1 [Source:HGNC Symbol;Acc:HGNC:3976]	Stores iron in a soluble, non-toxic, readily available form. Important for iron homeostasis. Has ferroxidase activity. Iron is taken up in the ferrous form and deposited as ferric hydroxides after oxidation. Also plays a role in delivery of iron to cells. Mediates iron uptake in capsule cells of the developing kidney.
FTH1P3	2	27615489	27616443	40	rs112001928	rs1260342	38.2833	0.473218	0.016815	rs114439706	NA
FTL	19	49468565	49470136	110	rs4802523	rs1056917	113.391	0.384252	0.003283	rs112198199	ferritin light chain [Source:HGNC Symbol;Acc:HGNC:3999]	Stores iron in a soluble, non-toxic, readily available form. Important for iron homeostasis. Iron is taken up in the ferrous form and deposited as ferric hydroxides after oxidation. Also plays a role in delivery of iron to cells. Mediates iron uptake in capsule cells of the developing kidney.
FTLP10	4	69048009	69078188	51	rs7687396	rs72649693	59.5134	0.257303	0.0233744	rs71598051	NA
FTMT	5	121187649	121188523	70	rs10055277	rs75127931	94.925	0.124477	0.00327509	rs9885577	ferritin mitochondrial [Source:HGNC Symbol;Acc:HGNC:17345]	Stores iron in a soluble, non-toxic, readily available form. Important for iron homeostasis. Has ferroxidase activity. Iron is taken up in the ferrous form and deposited as ferric hydroxides after oxidation.
FTO	16	53737874	54148379	451	rs142218695	rs71392014	1335.18	3.02E-09	4.46E-24	rs11075985	FTO, alpha-ketoglutarate dependent dioxygenase [Source:HGNC Symbol;Acc:HGNC:24678]	Dioxygenase that repairs alkylated DNA and RNA by oxidative demethylation. Has highest activity towards single-stranded RNA containing 3-methyluracil, followed by single-stranded DNA containing 3-methylthymine. Has low demethylase activity towards single-stranded DNA containing 1-methyladenine or 3-methylcytosine (PubMed:18775698, PubMed:20376003). Specifically demethylates N(6)-methyladenosine (m6A) RNA, the most prevalent internal modification of messenger RNA (mRNA) in higher eukaryotes (PubMed:22002720, PubMed:26458103). Has no activity towards 1-methylguanine. Has no detectable activity towards double-stranded DNA. Requires molecular oxygen, alpha-ketoglutarate and iron. Contributes to the regulation of the global metabolic rate, energy expenditure and energy homeostasis. Contributes to the regulation of body size and body fat accumulation (PubMed:18775698, PubMed:20376003). In particular, it is involved in the regulation of thermogenesis and the control of adipocyte differentiation into brown or white fat cells (PubMed:26287746).
FTO-IT1	16	54073304	54074285	103	rs58687241	rs2689253	99.8604	0.44927	0.0253098	rs7186220	NA
FTSJ2	7	2273925	2281833	115	rs62442472	rs4721548	107.783	0.487564	0.0141115	rs149401019	NA
FTSJ3	17	61896792	61905031	30	rs113140273	rs2008018	82.4525	0.00131224	4.51E-05	rs11651693	FtsJ RNA methyltransferase homolog 3 [Source:HGNC Symbol;Acc:HGNC:17136]	Probable methyltransferase involved in the processing of the 34S pre-rRNA to 18S rRNA and in 40S ribosomal subunit formation.
FUBP1	1	78413590	78444777	49	rs1166704	rs7524504	77.9285	0.047039	0.00202815	rs4370803	far upstream element binding protein 1 [Source:HGNC Symbol;Acc:HGNC:4004]	Regulates MYC expression by binding to a single-stranded far-upstream element (FUSE) upstream of the MYC promoter. May act both as activator and repressor of transcription.
FUBP3	9	133454959	133513739	160	rs11790847	rs77889519	108.999	0.876217	0.0120781	rs73551833	far upstream element binding protein 3 [Source:HGNC Symbol;Acc:HGNC:4005]	May interact with single-stranded DNA from the far-upstream element (FUSE). May activate gene expression.
FUCA1	1	24171571	24194859	48	rs1063433	rs114079745	77.8522	0.0659259	0.00897412	rs75427196	alpha-L-fucosidase 1 [Source:HGNC Symbol;Acc:HGNC:4006]	Alpha-L-fucosidase is responsible for hydrolyzing the alpha-1,6-linked fucose joined to the reducing-end N-acetylglucosamine of the carbohydrate moieties of glycoproteins.
FUCA2	6	143815948	143833020	76	rs9373391	rs56211840	101.177	0.161994	0.00949729	rs223228	alpha-L-fucosidase 2 [Source:HGNC Symbol;Acc:HGNC:4008]	Alpha-L-fucosidase is responsible for hydrolyzing the alpha-1,6-linked fucose joined to the reducing-end N-acetylglucosamine of the carbohydrate moieties of glycoproteins.
FUK	16	70488497	70514177	51	rs9934440	rs11075766	62.8388	0.202789	0.00329787	rs139531336	fucokinase [Source:HGNC Symbol;Acc:HGNC:29500]	Takes part in the salvage pathway for reutilization of fucose from the degradation of oligosaccharides.
FUNDC2P2	2	84517805	84519324	43	rs7602393	rs11897607	75.1396	0.0595002	0.00560774	rs116462479	NA
FUOM	10	135168657	135171529	87	rs117280115	rs2265906	118.031	0.143305	0.0078227	rs11101729	fucose mutarotase [Source:HGNC Symbol;Acc:HGNC:24733]	Involved in the interconversion between alpha- and beta-L-fucoses. L-Fucose (6-deoxy-L-galactose) exists as alpha-L-fucose (29.5%) and beta-L-fucose (70.5%), the beta-form is metabolized through the salvage pathway. GDP-L-fucose formed either by the de novo or salvage pathways is transported into the endoplasmic reticulum, where it serves as a substrate for N- and O-glycosylations by fucosyltransferases. Fucosylated structures expressed on cell surfaces or secreted in biological fluids are believed to play a critical role in cell-cell adhesion and recognition processes.
FURIN	15	91411821	91426688	135	rs9282618	rs2269902	141.886	0.368921	0.00287997	rs4932368	furin, paired basic amino acid cleaving enzyme [Source:HGNC Symbol;Acc:HGNC:8568]	Furin is likely to represent the ubiquitous endoprotease activity within constitutive secretory pathways and capable of cleavage at the RX(K/R)R consensus motif.|(Microbial infection) Probably cleaves and activates anthrax and diphtheria toxins. Required for H7N1 and H5N1 influenza virus infection probably by cleaving hemagglutinin.
FUS	16	31191430	31206192	39	rs1549293	rs62054769	112.277	0.000699112	4.39E-05	rs78924645	FUS RNA binding protein [Source:HGNC Symbol;Acc:HGNC:4010]	Binds both single-stranded and double-stranded DNA and promotes ATP-independent annealing of complementary single-stranded DNAs and D-loop formation in superhelical double-stranded DNA. May play a role in maintenance of genomic integrity.
FUT1	19	49251267	49258647	111	rs16982241	rs837642	93.2274	0.610352	0.00818055	rs60068692	fucosyltransferase 1 (H blood group) [Source:HGNC Symbol;Acc:HGNC:4012]	Creates a soluble precursor oligosaccharide FuC-alpha ((1,2)Gal-beta-) called the H antigen which is an essential substrate for the final step in the soluble A and B antigen synthesis pathway.
FUT10	8	33228343	33330664	85	rs11991281	rs2732302	45.8921	0.96404	0.0955919	rs144641403	fucosyltransferase 10 [Source:HGNC Symbol;Acc:HGNC:19234]	Probable fucosyltransferase.
FUT11	10	75532048	75535976	27	rs3933085	rs2242254	32.8904	0.236028	8.83E-05	rs35972789	fucosyltransferase 11 [Source:HGNC Symbol;Acc:HGNC:19233]	Probable fucosyltransferase.
FUT2	19	49199227	49209191	79	rs78123702	rs838134	42.4029	0.895676	0.00818055	rs60068692	fucosyltransferase 2 [Source:HGNC Symbol;Acc:HGNC:4013]	Mediates the transfer of fucose to the terminal galactose on glycan chains of cell surface glycoproteins and glycolipids (PubMed:7876235). The resulting epitope plays a role in cell-cell interaction including host-microbe interaction (PubMed:12692541, PubMed:8018146). Mediates interaction with intestinal microbiota influencing its composition (PubMed:21625510, PubMed:24733310, PubMed:22068912). Creates a soluble precursor oligosaccharide FuC-alpha ((1,2)Galbeta-) called the H antigen which is an essential substrate for the final step in the soluble ABO blood group antigen synthesis pathway (PubMed:7876235).
FUT3	19	5842898	5851485	168	rs117096336	rs79569934	233.685	0.0937907	0.00423758	rs8106995	fucosyltransferase 3 (Lewis blood group) [Source:HGNC Symbol;Acc:HGNC:4014]	May catalyze alpha-1,3 and alpha-1,4 glycosidic linkages involved in the expression of Vim-2, Lewis A, Lewis B, sialyl Lewis X and Lewis X/SSEA-1 antigens. May be involved in blood group Lewis determination; Lewis-positive (Le(+)) individuals have an active enzyme while Lewis-negative (Le(-)) individuals have an inactive enzyme. Also acts on the corresponding 1,4-galactosyl derivative, forming 1,3-L-fucosyl links.
FUT4	11	94277016	94283064	76	rs11020802	rs476209	92.1144	0.243833	0.000943753	rs79823196	fucosyltransferase 4 [Source:HGNC Symbol;Acc:HGNC:4015]	May catalyze alpha-1,3 glycosidic linkages involved in the expression of Lewis X/SSEA-1 and VIM-2 antigens.
FUT5	19	5865836	5870551	153	rs79188022	rs274796	240.166	0.052963	0.00423758	rs8106995	fucosyltransferase 5 [Source:HGNC Symbol;Acc:HGNC:4016]	May catalyze alpha-1,3 glycosidic linkages involved in the expression of VIM-2, Lewis X/SSEA-1 and sialyl Lewis X antigens.
FUT6	19	5830636	5839742	164	rs10416402	rs2637200	226.446	0.0958155	0.00423758	rs8106995	fucosyltransferase 6 [Source:HGNC Symbol;Acc:HGNC:4017]	Enzyme involved in the biosynthesis of the E-Selectin ligand, sialyl-Lewis X. Catalyzes the transfer of fucose from GDP-beta-fucose to alpha-2,3 sialylated substrates.
FUT8	14	65877309	66210839	140	rs7152441	rs72716459	139.879	0.4176	0.00385436	rs111406846	fucosyltransferase 8 [Source:HGNC Symbol;Acc:HGNC:4019]	Catalyzes the addition of fucose in alpha 1-6 linkage to the first GlcNAc residue, next to the peptide chains in N-glycans.
FUT8-AS1	14	65877310	65879335	51	rs7152441	rs7140695	43.9032	0.557741	0.00546094	rs139123707	NA
FUT9	6	96463844	96663488	195	rs622837	rs62417778	375.599	0.00803224	0.000544594	rs7775100	fucosyltransferase 9 [Source:HGNC Symbol;Acc:HGNC:4020]	Transfers a fucose to lacto-N-neotetraose but not to either alpha2,3-sialyl lacto-N-neotetraose or lacto-N-tetraose. Can catalyze the last step in the biosynthesis of Lewis antigen, the addition of a fucose to precursor polysaccharides.
FUZ	19	50310123	50316567	89	rs73066017	rs1290648	176.294	0.0167352	0.000249675	rs1273641	fuzzy planar cell polarity protein [Source:HGNC Symbol;Acc:HGNC:26219]	Probable planar cell polarity effector involved in cilium biogenesis. May regulate protein and membrane transport to the cilium. Proposed to function as core component of the CPLANE (ciliogenesis and planar polarity effectors) complex involved in the recruitment of peripheral IFT-A proteins to basal bodies. May regulate the morphogenesis of hair follicles which depends on functional primary cilia.
FXN	9	71650478	71715094	172	rs7048167	rs62567102	152.486	0.585855	0.00688884	rs11792218	frataxin [Source:HGNC Symbol;Acc:HGNC:3951]	Promotes the biosynthesis of heme and assembly and repair of iron-sulfur clusters by delivering Fe(2+) to proteins involved in these pathways. May play a role in the protection against iron-catalyzed oxidative stress through its ability to catalyze the oxidation of Fe(2+) to Fe(3+); the oligomeric form but not the monomeric form has in vitro ferroxidase activity. May be able to store large amounts of iron in the form of a ferrihydrite mineral by oligomerization; however, the physiological relevance is unsure as reports are conflicting and the function has only been shown using heterologous overexpression systems. Modulates the RNA-binding activity of ACO1.
FXR1	3	180630233	180700539	67	rs77923911	rs741501	42.9653	0.870823	0.00661889	rs76385740	FMR1 autosomal homolog 1 [Source:HGNC Symbol;Acc:HGNC:4023]	RNA-binding protein required for embryonic and postnatal development of muscle tissue. May regulate intracellular transport and local translation of certain mRNAs.
FXR2	17	7494547	7518215	98	rs9905587	rs60706951	408.581	2.77E-05	1.61E-06	rs9897535	FMR1 autosomal homolog 2 [Source:HGNC Symbol;Acc:HGNC:4024]	RNA-binding protein.
FXYD1	19	35629692	35633959	115	rs73041928	rs8104301	105.423	0.556037	0.00146049	rs117476373	FXYD domain containing ion transport regulator 1 [Source:HGNC Symbol;Acc:HGNC:4025]	May have a functional role in muscle contraction. Induces a hyperpolarization-activated chloride current when exogenously expressed.
FXYD2	11	117690789	117698807	140	rs34236286	rs631898	148.209	0.355359	0.00589221	rs79973603	FXYD domain containing ion transport regulator 2 [Source:HGNC Symbol;Acc:HGNC:4026]	May be involved in forming the receptor site for cardiac glycoside binding or may modulate the transport function of the sodium ATPase.
FXYD3	19	35606731	35615228	131	rs1688030	rs886136	110.446	0.698563	0.00146049	rs117476373	FXYD domain containing ion transport regulator 3 [Source:HGNC Symbol;Acc:HGNC:4027]	Induces a hyperpolarization-activated chloride current when expressed in Xenopus oocytes. May be a modulator capable of activating endogenous oocyte channels.
FXYD4	10	43867091	43871783	58	rs2460537	rs61858993	60.7024	0.369144	0.0072132	rs11238515	FXYD domain containing ion transport regulator 4 [Source:HGNC Symbol;Acc:HGNC:4028]
FXYD5	19	35645624	35660788	139	rs62120427	rs540818	130.178	0.527495	0.00146049	rs117476373	FXYD domain containing ion transport regulator 5 [Source:HGNC Symbol;Acc:HGNC:4029]	Involved in down-regulation of E-cadherin which results in reduced cell adhesion. Promotes metastasis.
FXYD6	11	117707690	117748201	191	rs12363806	rs73022500	232.447	0.180642	0.0104118	rs11216613	FXYD domain containing ion transport regulator 6 [Source:HGNC Symbol;Acc:HGNC:4030]
FXYD6-FXYD2	11	117690789	117747746	209	rs34236286	rs73022498	254.911	0.172448	0.00589221	rs79973603	FXYD6-FXYD2 readthrough [Source:HGNC Symbol;Acc:HGNC:39978]	NA
FXYD7	19	35634153	35645205	126	rs1379280	rs1633921	111.146	0.600458	0.00146049	rs117476373	FXYD domain containing ion transport regulator 7 [Source:HGNC Symbol;Acc:HGNC:4034]
FYB	5	39105353	39270759	156	rs114163180	rs77135842	158.97	0.415693	0.0140609	rs394930	NA
FYCO1	3	45959390	46037316	109	rs2191031	rs6441939	164.645	0.102935	0.00351088	rs56058226	FYVE and coiled-coil domain containing 1 [Source:HGNC Symbol;Acc:HGNC:14673]	May mediate microtubule plus end-directed vesicle transport.
FYN	6	111981534	112194655	235	rs174407	rs78072256	208.129	0.605785	0.0128904	rs804191	FYN proto-oncogene, Src family tyrosine kinase [Source:HGNC Symbol;Acc:HGNC:4037]	Non-receptor tyrosine-protein kinase that plays a role in many biological processes including regulation of cell growth and survival, cell adhesion, integrin-mediated signaling, cytoskeletal remodeling, cell motility, immune response and axon guidance. Inactive FYN is phosphorylated on its C-terminal tail within the catalytic domain. Following activation by PKA, the protein subsequently associates with PTK2/FAK1, allowing PTK2/FAK1 phosphorylation, activation and targeting to focal adhesions. Involved in the regulation of cell adhesion and motility through phosphorylation of CTNNB1 (beta-catenin) and CTNND1 (delta-catenin). Regulates cytoskeletal remodeling by phosphorylating several proteins including the actin regulator WAS and the microtubule-associated proteins MAP2 and MAPT. Promotes cell survival by phosphorylating AGAP2/PIKE-A and preventing its apoptotic cleavage. Participates in signal transduction pathways that regulate the integrity of the glomerular slit diaphragm (an essential part of the glomerular filter of the kidney) by phosphorylating several slit diaphragm components including NPHS1, KIRREL and TRPC6. Plays a role in neural processes by phosphorylating DPYSL2, a multifunctional adapter protein within the central nervous system, ARHGAP32, a regulator for Rho family GTPases implicated in various neural functions, and SNCA, a small pre-synaptic protein. Participates in the downstream signaling pathways that lead to T-cell differentiation and proliferation following T-cell receptor (TCR) stimulation. Also participates in negative feedback regulation of TCR signaling through phosphorylation of PAG1, thereby promoting interaction between PAG1 and CSK and recruitment of CSK to lipid rafts. CSK maintains LCK and FYN in an inactive form. Promotes CD28-induced phosphorylation of VAV1.
FYTTD1	3	197476423	197511317	84	rs77711566	rs6768170	84.0056	0.455496	0.0520803	rs115173678	forty-two-three domain containing 1 [Source:HGNC Symbol;Acc:HGNC:25407]	Required for mRNA export from the nucleus to the cytoplasm. Acts as an adapter that uses the DDX39B/UAP56-NFX1 pathway to ensure efficient mRNA export and delivering to the nuclear pore. Associates with spliced and unspliced mRNAs simultaneously with ALYREF/THOC4.
FZD1	7	90893782	90898132	72	rs143212303	rs62470160	87.0807	0.239626	0.0104024	rs10226037	frizzled class receptor 1 [Source:HGNC Symbol;Acc:HGNC:4038]	Receptor for Wnt proteins. Most of frizzled receptors are coupled to the beta-catenin canonical signaling pathway, which leads to the activation of disheveled proteins, inhibition of GSK-3 kinase, nuclear accumulation of beta-catenin and activation of Wnt target genes. A second signaling pathway involving PKC and calcium fluxes has been seen for some family members, but it is not yet clear if it represents a distinct pathway or if it can be integrated in the canonical pathway, as PKC seems to be required for Wnt-mediated inactivation of GSK-3 kinase. Both pathways seem to involve interactions with G-proteins. May be involved in transduction and intercellular transmission of polarity information during tissue morphogenesis and/or in differentiated tissues. Activated by Wnt3A, Wnt3, Wnt1 and to a lesser extent Wnt2, but not by Wnt4, Wnt5A, Wnt5B, Wnt6, Wnt7A or Wnt7B.
FZD10	12	130647003	130650285	228	rs10848003	rs73148959	220.466	0.50154	0.0124724	rs1979882	frizzled class receptor 10 [Source:HGNC Symbol;Acc:HGNC:4039]	Receptor for Wnt proteins. Most of frizzled receptors are coupled to the beta-catenin canonical signaling pathway, which leads to the activation of disheveled proteins, inhibition of GSK-3 kinase, nuclear accumulation of beta-catenin and activation of Wnt target genes. A second signaling pathway involving PKC and calcium fluxes has been seen for some family members, but it is not yet clear if it represents a distinct pathway or if it can be integrated in the canonical pathway, as PKC seems to be required for Wnt-mediated inactivation of GSK-3 kinase. Both pathways seem to involve interactions with G-proteins. May be involved in transduction and intercellular transmission of polarity information during tissue morphogenesis and/or in differentiated tissues.
FZD10-AS1	12	130636137	130646223	235	rs1017764	rs10848036	227.518	0.500463	0.0124724	rs1979882	NA
FZD2	17	42634811	42638630	80	rs12936626	rs11867858	140.065	0.0320679	0.000359717	rs12450493	frizzled class receptor 2 [Source:HGNC Symbol;Acc:HGNC:4040]	Receptor for Wnt proteins. Most of frizzled receptors are coupled to the beta-catenin canonical signaling pathway, which leads to the activation of disheveled proteins, inhibition of GSK-3 kinase, nuclear accumulation of beta-catenin and activation of Wnt target genes. A second signaling pathway involving PKC and calcium fluxes has been seen for some family members, but it is not yet clear if it represents a distinct pathway or if it can be integrated in the canonical pathway, as PKC seems to be required for Wnt-mediated inactivation of GSK-3 kinase. Both pathways seem to involve interactions with G-proteins. May be involved in transduction and intercellular transmission of polarity information during tissue morphogenesis and/or in differentiated tissues.
FZD3	8	28351721	28431785	121	rs62502416	rs6998929	121.843	0.432623	0.00929353	rs73569574	frizzled class receptor 3 [Source:HGNC Symbol;Acc:HGNC:4041]	Receptor for Wnt proteins. Most of frizzled receptors are coupled to the beta-catenin canonical signaling pathway, which leads to the activation of disheveled proteins, inhibition of GSK-3 kinase, nuclear accumulation of beta-catenin and activation of Wnt target genes. A second signaling pathway involving PKC and calcium fluxes has been seen for some family members, but it is not yet clear if it represents a distinct pathway or if it can be integrated in the canonical pathway, as PKC seems to be required for Wnt-mediated inactivation of GSK-3 kinase. Both pathways seem to involve interactions with G-proteins. Activation by Wnt5A stimulates PKC activity via a G-protein-dependent mechanism. Involved in transduction and intercellular transmission of polarity information during tissue morphogenesis and/or in differentiated tissues. Plays a role in controlling early axon growth and guidance processes necessary for the formation of a subset of central and peripheral major fiber tracts. Required for the development of major fiber tracts in the central nervous system, including: the anterior commissure, the corpus callosum, the thalamocortical, corticothalamic and nigrostriatal tracts, the corticospinal tract, the fasciculus retroflexus, the mammillothalamic tract, the medial lemniscus, and ascending fiber tracts from the spinal cord to the brain. In the peripheral nervous system, controls axon growth in distinct populations of cranial and spinal motor neurons, including the facial branchimotor nerve, the hypoglossal nerve, the phrenic nerve, and motor nerves innervating dorsal limbs. Involved in the migration of cranial neural crest cells. May also be implicated in the transmission of sensory information from the trunk and limbs to the brain. Controls commissural sensory axons guidance after midline crossing along the anterior-posterior axis in the developing spinal cord in a Wnt-dependent signaling pathway. Together with FZD6, is involved in the neural tube closure and plays a role in the regulation of the establishment of planar cell polarity (PCP), particularly in the orientation of asymmetric bundles of stereocilia on the apical faces of a subset of auditory and vestibular sensory cells located in the inner ear. Promotes neurogenesis by maintaining sympathetic neuroblasts within the cell cycle in a beta-catenin-dependent manner.
FZD4	11	86656716	86666440	115	rs11234866	rs80051148	231.707	0.00532693	0.00118918	rs115104128	frizzled class receptor 4 [Source:HGNC Symbol;Acc:HGNC:4042]	Receptor for Wnt proteins. Most of frizzled receptors are coupled to the beta-catenin (CTNNB1) canonical signaling pathway, which leads to the activation of disheveled proteins, inhibition of GSK-3 kinase, nuclear accumulation of beta-catenin (CTNNB1) and activation of Wnt target genes. Plays a critical role in retinal vascularization by acting as a receptor for Wnt proteins and norrin (NDP). In retina, it can be both activated by Wnt protein-binding, but also by a Wnt-independent signaling via binding of norrin (NDP), promoting in both cases beta-catenin (CTNNB1) accumulation and stimulation of LEF/TCF-mediated transcriptional programs. A second signaling pathway involving PKC and calcium fluxes has been seen for some family members, but it is not yet clear if it represents a distinct pathway or if it can be integrated in the canonical pathway, as PKC seems to be required for Wnt-mediated inactivation of GSK-3 kinase. Both pathways seem to involve interactions with G-proteins. May be involved in transduction and intercellular transmission of polarity information during tissue morphogenesis and/or in differentiated tissues.
FZD5	2	208627309	208634143	59	rs138805702	rs28510887	65.1307	0.308485	0.024798	rs41265963	frizzled class receptor 5 [Source:HGNC Symbol;Acc:HGNC:4043]	Receptor for Wnt proteins. Most of frizzled receptors are coupled to the beta-catenin canonical signaling pathway, which leads to the activation of disheveled proteins, inhibition of GSK-3 kinase, nuclear accumulation of beta-catenin and activation of Wnt target genes. A second signaling pathway involving PKC and calcium fluxes has been seen for some family members, but it is not yet clear if it represents a distinct pathway or if it can be integrated in the canonical pathway, as PKC seems to be required for Wnt-mediated inactivation of GSK-3 kinase. Both pathways seem to involve interactions with G-proteins. May be involved in transduction and intercellular transmission of polarity information during tissue morphogenesis and/or in differentiated tissues. Interacts specifically with Wnt5A to induce the beta-catenin pathway.
FZD6	8	104310660	104345094	92	rs7005789	rs3098233	188.146	0.0207876	0.00247099	rs3133832	frizzled class receptor 6 [Source:HGNC Symbol;Acc:HGNC:4044]	Receptor for Wnt proteins. Most of frizzled receptors are coupled to the beta-catenin canonical signaling pathway, which leads to the activation of disheveled proteins, inhibition of GSK-3 kinase, nuclear accumulation of beta-catenin and activation of Wnt target genes. A second signaling pathway involving PKC and calcium fluxes has been seen for some family members, but it is not yet clear if it represents a distinct pathway or if it can be integrated in the canonical pathway, as PKC seems to be required for Wnt-mediated inactivation of GSK-3 kinase. Both pathways seem to involve interactions with G-proteins. May be involved in transduction and intercellular transmission of polarity information during tissue morphogenesis and/or in differentiated tissues. Together with FZD3, is involved in the neural tube closure and plays a role in the regulation of the establishment of planar cell polarity (PCP), particularly in the orientation of asymmetric bundles of stereocilia on the apical faces of a subset of auditory and vestibular sensory cells located in the inner ear.
FZD7	2	202899309	202903160	77	rs730498	rs7577820	205.954	0.00242448	0.000198224	rs730498	frizzled class receptor 7 [Source:HGNC Symbol;Acc:HGNC:4045]	Receptor for Wnt proteins. Most of frizzled receptors are coupled to the beta-catenin canonical signaling pathway, which leads to the activation of disheveled proteins, inhibition of GSK-3 kinase, nuclear accumulation of beta-catenin and activation of Wnt target genes. A second signaling pathway involving PKC and calcium fluxes has been seen for some family members, but it is not yet clear if it represents a distinct pathway or if it can be integrated in the canonical pathway, as PKC seems to be required for Wnt-mediated inactivation of GSK-3 kinase. Both pathways seem to involve interactions with G-proteins. May be involved in transduction and intercellular transmission of polarity information during tissue morphogenesis and/or in differentiated tissues.
FZD8	10	35927176	35930362	78	rs12267250	rs772394	81.5017	0.369952	0.0130613	rs625250	frizzled class receptor 8 [Source:HGNC Symbol;Acc:HGNC:4046]	Receptor for Wnt proteins. Component of the Wnt-Fzd-LRP5-LRP6 complex that triggers beta-catenin signaling through inducing aggregation of receptor-ligand complexes into ribosome-sized signalosomes. The beta-catenin canonical signaling pathway leads to the activation of disheveled proteins, inhibition of GSK-3 kinase, nuclear accumulation of beta-catenin and activation of Wnt target genes. A second signaling pathway involving PKC and calcium fluxes has been seen for some family members, but it is not yet clear if it represents a distinct pathway or if it can be integrated in the canonical pathway, as PKC seems to be required for Wnt-mediated inactivation of GSK-3 kinase. Both pathways seem to involve interactions with G-proteins. May be involved in transduction and intercellular transmission of polarity information during tissue morphogenesis and/or in differentiated tissues. Coreceptor along with RYK of Wnt proteins, such as WNT1.
FZD9	7	72848108	72850450	51	rs13226047	rs73134942	54.2514	0.357278	0.0061148	rs531326946	frizzled class receptor 9 [Source:HGNC Symbol;Acc:HGNC:4047]	Receptor for WNT2 that is coupled to the beta-catenin canonical signaling pathway, which leads to the activation of disheveled proteins, inhibition of GSK-3 kinase, nuclear accumulation of beta-catenin and activation of Wnt target genes (By similarity). Plays a role in neuromuscular junction (NMJ) assembly by negatively regulating the clustering of acetylcholine receptors (AChR) through the beta-catenin canonical signaling pathway (By similarity). May play a role in neural progenitor cells (NPCs) viability through the beta-catenin canonical signaling pathway by negatively regulating cell cycle arrest leading to inhibition of neuron apoptotic process (PubMed:27509850). During hippocampal development, regulates neuroblast proliferation and apoptotic cell death. Controls bone formation through non canonical Wnt signaling mediated via ISG15. Positively regulates bone regeneration through non canonical Wnt signaling.
FZR1	19	3506294	3536755	143	rs74662704	rs8113232	169.676	0.221769	0.00629638	rs1055392	fizzy and cell division cycle 20 related 1 [Source:HGNC Symbol;Acc:HGNC:24824]	Substrate-specific adapter for the anaphase promoting complex/cyclosome (APC/C) E3 ubiquitin-protein ligase complex. Associates with the APC/C in late mitosis, in replacement of CDC20, and activates the APC/C during anaphase and telophase. The APC/C remains active in degrading substrates to ensure that positive regulators of the cell cycle do not accumulate prematurely. At the G1/S transition FZR1 is phosphorylated, leading to its dissociation from the APC/C. Following DNA damage, it is required for the G2 DNA damage checkpoint: its dephosphorylation and reassociation with the APC/C leads to the ubiquitination of PLK1, preventing entry into mitosis. Acts as an adapter for APC/C to target the DNA-end resection factor RBBP8/CtIP for ubiquitination and subsequent proteasomal degradation. Through the regulation of RBBP8/CtIP protein turnover, may play a role in DNA damage response, favoring DNA double-strand repair through error-prone non-homologous end joining (NHEJ) over error-free, RBBP8-mediated homologous recombination (HR) (PubMed:25349192).
G0S2	1	209848669	209849735	118	rs9430008	rs7539852	98.9517	0.67465	0.0133659	rs11119321	G0/G1 switch 2 [Source:HGNC Symbol;Acc:HGNC:30229]	Promotes apoptosis by binding to BCL2, hence preventing the formation of protective BCL2-BAX heterodimers.
G2E3	14	31028328	31089046	93	rs720045	rs12894695	36.628	0.996484	0.107499	rs117309559	G2/M-phase specific E3 ubiquitin protein ligase [Source:HGNC Symbol;Acc:HGNC:20338]	E3 ubiquitin-protein ligase which accepts ubiquitin from an E2 ubiquitin-conjugating enzyme in the form of a thioester and then directly transfers the ubiquitin to targeted substrates. Essential in early embryonic development to prevent apoptotic death.
G3BP1	5	151151475	151184915	57	rs10035665	rs12109022	110.293	0.0134187	0.000774829	rs2915817	G3BP stress granule assembly factor 1 [Source:HGNC Symbol;Acc:HGNC:30292]	May be a regulated effector of stress granule assembly. Phosphorylation-dependent sequence-specific endoribonuclease in vitro. Cleaves exclusively between cytosine and adenine and cleaves MYC mRNA preferentially at the 3'-UTR. ATP- and magnesium-dependent helicase. Unwinds preferentially partial DNA and RNA duplexes having a 17 bp annealed portion and either a hanging 3' tail or hanging tails at both 5'- and 3'-ends. Unwinds DNA/DNA, RNA/DNA, and RNA/RNA substrates with comparable efficiency. Acts unidirectionally by moving in the 5' to 3' direction along the bound single-stranded DNA.
G3BP2	4	76567952	76598667	44	rs59448225	rs7691385	30.0752	0.753072	0.0580368	rs59278372	G3BP stress granule assembly factor 2 [Source:HGNC Symbol;Acc:HGNC:30291]	Probable scaffold protein that may be involved in mRNA transport.
G6PC	17	41052813	41066450	48	rs33986943	rs112107314	52.1956	0.334978	0.0112959	rs78621411	glucose-6-phosphatase catalytic subunit [Source:HGNC Symbol;Acc:HGNC:4056]	Hydrolyzes glucose-6-phosphate to glucose in the endoplasmic reticulum. Forms with the glucose-6-phosphate transporter (SLC37A4/G6PT) the complex responsible for glucose production through glycogenolysis and gluconeogenesis. Hence, it is the key enzyme in homeostatic regulation of blood glucose levels.
G6PC2	2	169757749	169766510	76	rs143869345	rs73018724	71.7282	0.480394	0.0147274	rs524586	glucose-6-phosphatase catalytic subunit 2 [Source:HGNC Symbol;Acc:HGNC:28906]	May hydrolyze glucose-6-phosphate to glucose in the endoplasmic reticulum. May be responsible for glucose production through glycogenolysis and gluconeogenesis.
G6PC3	17	42148097	42153712	56	rs228787	rs143926892	110.514	0.020772	0.00222185	rs170635	glucose-6-phosphatase catalytic subunit 3 [Source:HGNC Symbol;Acc:HGNC:24861]	Hydrolyzes glucose-6-phosphate to glucose in the endoplasmic reticulum. May form with the glucose-6-phosphate transporter (SLC37A4/G6PT) a ubiquitously expressed complex responsible for glucose production through glycogenolysis and gluconeogenesis. Probably required for normal neutrophil function.
GAA	17	78075354	78093679	123	rs9915864	rs12453416	162.792	0.182115	0.00442754	rs12451320	glucosidase alpha, acid [Source:HGNC Symbol;Acc:HGNC:4065]	Essential for the degradation of glygogen to glucose in lysosomes.
GAB1	4	144257982	144395718	124	rs77234258	rs6827300	125.594	0.411872	0.00885079	rs13145718	GRB2 associated binding protein 1 [Source:HGNC Symbol;Acc:HGNC:4066]	Adapter protein that plays a role in intracellular signaling cascades triggered by activated receptor-type kinases. Plays a role in FGFR1 signaling. Probably involved in signaling by the epidermal growth factor receptor (EGFR) and the insulin receptor (INSR).
GAB2	11	77926335	78128868	121	rs563453	rs149626388	201.49	0.0304102	0.00523378	rs80280850	GRB2 associated binding protein 2 [Source:HGNC Symbol;Acc:HGNC:14458]	Adapter protein which acts downstream of several membrane receptors including cytokine, antigen, hormone, cell matrix and growth factor receptors to regulate multiple signaling pathways. Regulates osteoclast differentiation mediating the TNFRSF11A/RANK signaling. In allergic response, it plays a role in mast cells activation and degranulation through PI-3-kinase regulation. Also involved in the regulation of cell proliferation and hematopoiesis.
GAB4	22	17442826	17489112	164	rs5748736	rs2845403	185.69	0.274811	0.00920972	rs4819548	GRB2 associated binding protein family member 4 [Source:HGNC Symbol;Acc:HGNC:18325]
GABARAP	17	7143737	7145753	57	rs2242449	rs1634382	91.1472	0.107342	0.00154169	rs72839704	GABA type A receptor-associated protein [Source:HGNC Symbol;Acc:HGNC:4067]	Ubiquitin-like modifier that plays a role in intracellular transport of GABA(A) receptors and its interaction with the cytoskeleton. Involved in apoptosis. Involved in autophagy. Whereas LC3s are involved in elongation of the phagophore membrane, the GABARAP/GATE-16 subfamily is essential for a later stage in autophagosome maturation.
GABARAPL1	12	10365488	10375724	114	rs2634159	rs116950613	71.8441	0.865568	0.0661405	rs117321245	GABA type A receptor associated protein like 1 [Source:HGNC Symbol;Acc:HGNC:4068]	Ubiquitin-like modifier that increases cell-surface expression of kappa-type opioid receptor through facilitating anterograde intracellular trafficking of the receptor. Involved in formation of autophagosomal vacuoles. Whereas LC3s are involved in elongation of the phagophore membrane, the GABARAP/GATE-16 subfamily is essential for a later stage in autophagosome maturation.
GABARAPL2	16	75600248	75611779	80	rs2650400	rs111679674	118.621	0.107498	0.000362094	rs7196038	GABA type A receptor associated protein like 2 [Source:HGNC Symbol;Acc:HGNC:13291]	Ubiquitin-like modifier involved in intra-Golgi traffic. Modulates intra-Golgi transport through coupling between NSF activity and SNAREs activation. It first stimulates the ATPase activity of NSF which in turn stimulates the association with GOSR1 (By similarity). Involved in autophagy. Plays a role in mitophagy which contributes to regulate mitochondrial quantity and quality by eliminating the mitochondria to a basal level to fulfill cellular energy requirements and preventing excess ROS production. Whereas LC3s are involved in elongation of the phagophore membrane, the GABARAP/GATE-16 subfamily is essential for a later stage in autophagosome maturation.
GABARAPL3	15	90889762	90892679	65	rs62022292	rs3826002	106.428	0.0986857	0.00564118	rs2601188	NA
GABBR1	6	29570004	29600962	119	rs9461536	rs6902607	178.897	0.0820117	0.000415641	rs3130248	gamma-aminobutyric acid type B receptor subunit 1 [Source:HGNC Symbol;Acc:HGNC:4070]	NA
GABBR2	9	101050363	101471479	581	rs10818646	rs422531	918.693	0.00591233	1.24E-05	rs944687	gamma-aminobutyric acid type B receptor subunit 2 [Source:HGNC Symbol;Acc:HGNC:4507]	Component of a heterodimeric G-protein coupled receptor for GABA, formed by GABBR1 and GABBR2. Within the heterodimeric GABA receptor, only GABBR1 seems to bind agonists, while GABBR2 mediates coupling to G proteins. Ligand binding causes a conformation change that triggers signaling via guanine nucleotide-binding proteins (G proteins) and modulates the activity of down-stream effectors, such as adenylate cyclase. Signaling inhibits adenylate cyclase, stimulates phospholipase A2, activates potassium channels, inactivates voltage-dependent calcium-channels and modulates inositol phospholipid hydrolysis. Plays a critical role in the fine-tuning of inhibitory synaptic transmission. Pre-synaptic GABA receptor inhibits neurotransmitter release by down-regulating high-voltage activated calcium channels, whereas postsynaptic GABA receptor decreases neuronal excitability by activating a prominent inwardly rectifying potassium (Kir) conductance that underlies the late inhibitory postsynaptic potentials. Not only implicated in synaptic inhibition but also in hippocampal long-term potentiation, slow wave sleep, muscle relaxation and antinociception.
GABPA	21	27107257	27144771	81	rs73161749	rs9754018	129.383	0.0622629	0.000235976	rs71649658	GA binding protein transcription factor subunit alpha [Source:HGNC Symbol;Acc:HGNC:4071]	Transcription factor capable of interacting with purine rich repeats (GA repeats). Necessary for the expression of the Adenovirus E4 gene.
GABPB1	15	50569388	50647605	103	rs148935727	rs11070773	77.8604	0.725093	0.019096	rs113142532	GA binding protein transcription factor subunit beta 1 [Source:HGNC Symbol;Acc:HGNC:4074]	Transcription factor capable of interacting with purine rich repeats (GA repeats). Necessary for the expression of the Adenovirus E4 gene.
GABPB1-AS1	15	50646370	50650503	52	rs77189483	rs62022635	29.7662	0.884793	0.0358496	rs148471303	GABPB1 antisense RNA 1 [Source:HGNC Symbol;Acc:HGNC:44157]	NA
GABPB2	1	151043079	151091007	89	rs12117525	rs6587557	211.278	0.00391468	0.00113986	rs6697617	GA binding protein transcription factor subunit beta 2 [Source:HGNC Symbol;Acc:HGNC:28441]	May function as transcription factor capable of interacting with purine rich repeats (GA repeats).
GABRA1	5	161274196	161326965	78	rs74995739	rs11948168	150.567	0.0309401	0.00298651	rs72817481	gamma-aminobutyric acid type A receptor alpha1 subunit [Source:HGNC Symbol;Acc:HGNC:4075]	Component of the heteropentameric receptor for GABA, the major inhibitory neurotransmitter in the vertebrate brain. Functions also as histamine receptor and mediates cellular responses to histamine. Functions as receptor for diazepines and various anesthetics, such as pentobarbital; these are bound at a separate allosteric effector binding site. Functions as ligand-gated chloride channel.
GABRA2	4	46251580	46392056	109	rs13117951	rs11723793	172.652	0.0355708	0.00346475	rs74454258	gamma-aminobutyric acid type A receptor alpha2 subunit [Source:HGNC Symbol;Acc:HGNC:4076]	GABA, the major inhibitory neurotransmitter in the vertebrate brain, mediates neuronal inhibition by binding to the GABA/benzodiazepine receptor and opening an integral chloride channel.
GABRA4	4	46920916	46996424	114	rs138615640	rs7356278	142.442	0.182712	0.0112165	rs13130440	gamma-aminobutyric acid type A receptor alpha4 subunit [Source:HGNC Symbol;Acc:HGNC:4078]	GABA, the major inhibitory neurotransmitter in the vertebrate brain, mediates neuronal inhibition by binding to the GABA/benzodiazepine receptor and opening an integral chloride channel.
GABRA5	15	27111865	27194357	165	rs116677696	rs72715919	265.062	0.0226834	0.00268541	rs6576641	gamma-aminobutyric acid type A receptor alpha5 subunit [Source:HGNC Symbol;Acc:HGNC:4079]	GABA, the major inhibitory neurotransmitter in the vertebrate brain, mediates neuronal inhibition by binding to the GABA/benzodiazepine receptor and opening an integral chloride channel.
GABRA6	5	161112657	161129598	46	rs1838467	rs35799016	58.2067	0.213672	0.00211438	rs144440497	gamma-aminobutyric acid type A receptor alpha6 subunit [Source:HGNC Symbol;Acc:HGNC:4080]	GABA, the major inhibitory neurotransmitter in the vertebrate brain, mediates neuronal inhibition by binding to the GABA/benzodiazepine receptor and opening an integral chloride channel.
GABRB1	4	47033294	47428447	302	rs75253498	rs6821385	504.198	0.0120824	0.000123076	rs10015561	gamma-aminobutyric acid type A receptor beta1 subunit [Source:HGNC Symbol;Acc:HGNC:4081]	Component of the heteropentameric receptor for GABA, the major inhibitory neurotransmitter in the vertebrate brain. Functions also as histamine receptor and mediates cellular responses to histamine. Functions as receptor for diazepines and various anesthetics, such as pentobarbital; these are bound at a separate allosteric effector binding site. Functions as ligand-gated chloride channel.
GABRB2	5	160715435	160975130	194	rs73311345	rs11750629	327.616	0.02424	0.00136564	rs17521304	gamma-aminobutyric acid type A receptor beta2 subunit [Source:HGNC Symbol;Acc:HGNC:4082]	Component of the heteropentameric receptor for GABA, the major inhibitory neurotransmitter in the vertebrate brain. Functions also as histamine receptor and mediates cellular responses to histamine. Functions as receptor for diazepines and various anesthetics, such as pentobarbital; these are bound at a separate allosteric effector binding site. Functions as ligand-gated chloride channel.
GABRB3	15	26788693	27018935	292	rs8027455	rs12592194	275.658	0.555009	0.00388072	rs117486331	gamma-aminobutyric acid type A receptor beta3 subunit [Source:HGNC Symbol;Acc:HGNC:4083]	Component of the heteropentameric receptor for GABA, the major inhibitory neurotransmitter in the vertebrate brain. Functions also as histamine receptor and mediates cellular responses to histamine. Functions as receptor for diazepines and various anesthetics, such as pentobarbital; these are bound at a separate allosteric effector binding site. Functions as ligand-gated chloride channel.
GABRD	1	1950767	1962192	121	rs28626697	rs2803346	175.738	0.0687887	0.00135978	rs13303332	gamma-aminobutyric acid type A receptor delta subunit [Source:HGNC Symbol;Acc:HGNC:4084]	GABA, the major inhibitory neurotransmitter in the vertebrate brain, mediates neuronal inhibition by binding to the GABA/benzodiazepine receptor and opening an integral chloride channel.
GABRG1	4	46037786	46126082	88	rs149662508	rs4694823	127.832	0.0797512	0.00404254	rs34004430	gamma-aminobutyric acid type A receptor gamma1 subunit [Source:HGNC Symbol;Acc:HGNC:4086]	GABA, the major inhibitory neurotransmitter in the vertebrate brain, mediates neuronal inhibition by binding to the GABA/benzodiazepine receptor and opening an integral chloride channel.
GABRG2	5	161494647	161582545	118	rs1477310	rs112236581	87.49	0.806197	0.0343335	rs77407909	gamma-aminobutyric acid type A receptor gamma2 subunit [Source:HGNC Symbol;Acc:HGNC:4087]	Component of the heteropentameric receptor for GABA, the major inhibitory neurotransmitter in the vertebrate brain. Functions also as histamine receptor and mediates cellular responses to histamine. Functions as receptor for diazepines and various anesthetics, such as pentobarbital; these are bound at a separate allosteric effector binding site. Functions as ligand-gated chloride channel.
GABRG3	15	27216428	27778373	609	rs7175487	rs3101613	772.003	0.0581515	0.000196469	rs72715941	gamma-aminobutyric acid type A receptor gamma3 subunit [Source:HGNC Symbol;Acc:HGNC:4088]	GABA, the major inhibitory neurotransmitter in the vertebrate brain, mediates neuronal inhibition by binding to the GABA/benzodiazepine receptor and opening an integral chloride channel.
GABRP	5	170210722	170241050	129	rs4868018	rs28624647	133.895	0.380665	0.0244738	rs56364906	gamma-aminobutyric acid type A receptor pi subunit [Source:HGNC Symbol;Acc:HGNC:4089]	GABA, the major inhibitory neurotransmitter in the vertebrate brain, mediates neuronal inhibition by binding to the GABA/benzodiazepine receptor and opening an integral chloride channel. In the uterus, the function of the receptor appears to be related to tissue contractility. The binding of this pI subunit with other GABA(A) receptor subunits alters the sensitivity of recombinant receptors to modulatory agents such as pregnanolone.
GABRR1	6	89887222	89941007	159	rs1796724	rs3777526	154.389	0.463228	0.00964767	rs146562265	gamma-aminobutyric acid type A receptor rho1 subunit [Source:HGNC Symbol;Acc:HGNC:4090]	GABA, the major inhibitory neurotransmitter in the vertebrate brain, mediates neuronal inhibition by binding to the GABA/benzodiazepine receptor and opening an integral chloride channel. Rho-1 GABA receptor could play a role in retinal neurotransmission.
GABRR2	6	89966839	90025018	180	rs9444675	rs67970238	242.854	0.114039	0.0014507	rs2031297	gamma-aminobutyric acid type A receptor rho2 subunit [Source:HGNC Symbol;Acc:HGNC:4091]	GABA, the major inhibitory neurotransmitter in the vertebrate brain, mediates neuronal inhibition by binding to the GABA/benzodiazepine receptor and opening an integral chloride channel. Rho-2 GABA receptor could play a role in retinal neurotransmission.
GABRR3	3	97705526	97754148	112	rs2172258	rs1492052	134.197	0.216539	0.010655	rs145947492	gamma-aminobutyric acid type A receptor rho3 subunit (gene/pseudogene) [Source:HGNC Symbol;Acc:HGNC:17969]	GABA, the major inhibitory neurotransmitter in the vertebrate brain, mediates neuronal inhibition by binding to the GABA/benzodiazepine receptor and opening an integral chloride channel.
GAD1	2	171673199	171717659	86	rs145202413	rs11899713	175.781	0.0182118	0.000277737	rs10930446	glutamate decarboxylase 1 [Source:HGNC Symbol;Acc:HGNC:4092]	Catalyzes the production of GABA.
GAD2	10	26505235	26593491	102	rs6482532	rs1335545	80.0376	0.707811	0.0175012	rs17666959	glutamate decarboxylase 2 [Source:HGNC Symbol;Acc:HGNC:4093]	Catalyzes the production of GABA.
GADD45A	1	68150859	68154021	69	rs11209131	rs12071281	30.3579	0.965112	0.107484	rs12145172	growth arrest and DNA damage inducible alpha [Source:HGNC Symbol;Acc:HGNC:4095]	In T-cells, functions as a regulator of p38 MAPKs by inhibiting p88 phosphorylation and activity (By similarity). Might affect PCNA interaction with some CDK (cell division protein kinase) complexes; stimulates DNA excision repair in vitro and inhibits entry of cells into S phase.
GADD45B	19	2476122	2478257	162	rs117235453	rs58129906	143.541	0.616264	0.0128955	rs10410637	growth arrest and DNA damage inducible beta [Source:HGNC Symbol;Acc:HGNC:4096]	Involved in the regulation of growth and apoptosis. Mediates activation of stress-responsive MTK1/MEKK4 MAPKKK.
GADD45G	9	92219926	92221469	120	rs13288121	rs78903669	219.821	0.0266884	0.000233242	rs10908900	growth arrest and DNA damage inducible gamma [Source:HGNC Symbol;Acc:HGNC:4097]	Involved in the regulation of growth and apoptosis. Mediates activation of stress-responsive MTK1/MEKK4 MAPKKK.
GADD45GIP1	19	13064969	13068068	56	rs117478632	rs62109895	68.3646	0.225611	0.0307819	rs59402764	GADD45G interacting protein 1 [Source:HGNC Symbol;Acc:HGNC:29996]	Acts as a negative regulator of G1 to S cell cycle phase progression by inhibiting cyclin-dependent kinases. Inhibitory effects are additive with GADD45 proteins but occurs also in the absence of GADD45 proteins. Acts as a repressor of the orphan nuclear receptor NR4A1 by inhibiting AB domain-mediated transcriptional activity. May be involved in the hormone-mediated regulation of NR4A1 transcriptional activity. May play a role in mitochondrial protein synthesis.
GADL1	3	30767691	30936153	213	rs3773650	rs114170564	190.81	0.572159	0.0122894	rs9968221	glutamate decarboxylase like 1 [Source:HGNC Symbol;Acc:HGNC:27949]	May catalyze the decarboxylation of aspartate, cysteine sulfinic acid, and cysteic acid to beta-alanine, hypotaurine and taurine, respectively. Does not exhibit any decarboxylation activity toward glutamate.
GAK	4	843064	926178	195	rs116616956	rs6814300	531.566	0.000976711	0.000501947	rs55975176	cyclin G associated kinase [Source:HGNC Symbol;Acc:HGNC:4113]	Associates with cyclin G and CDK5. Seems to act as an auxilin homolog that is involved in the uncoating of clathrin-coated vesicles by Hsc70 in non-neuronal cells. Expression oscillates slightly during the cell cycle, peaking at G1.
GAL	11	68451982	68458643	73	rs183681965	rs75955844	110.963	0.0958383	0.0132509	rs7102025	galanin and GMAP prepropeptide [Source:HGNC Symbol;Acc:HGNC:4114]	Endocrine hormone of the central and peripheral nervous systems that binds and activates the G protein-coupled receptors GALR1, GALR2, and GALR3. This small neuropeptide may regulate diverse physiologic functions including contraction of smooth muscle of the gastrointestinal and genitourinary tract, growth hormone and insulin release and adrenal secretion.
GAL3ST1	22	30950623	30960876	133	rs9608955	rs5997704	133.653	0.430424	0.000833193	rs79435691	galactose-3-O-sulfotransferase 1 [Source:HGNC Symbol;Acc:HGNC:24240]	Catalyzes the sulfation of membrane glycolipids. Seems to prefer beta-glycosides at the non-reducing termini of sugar chains attached to a lipid moiety. Catalyzes the synthesis of galactosylceramide sulfate (sulfatide), a major lipid component of the myelin sheath and of monogalactosylalkylacylglycerol sulfate (seminolipid), present in spermatocytes (By similarity). Also acts on lactosylceramide, galactosyl 1-alkyl-2-sn-glycerol and galactosyl diacylglycerol (in vitro).
GAL3ST2	2	242716239	242743702	157	rs4428044	rs6705653	227.768	0.0825262	0.000489164	rs62191961	galactose-3-O-sulfotransferase 2 [Source:HGNC Symbol;Acc:HGNC:24869]	Transfers a sulfate group to the hydroxyl group at C3 of non-reducing beta-galactosyl residues. Acts both on type 1 (Gal-beta-1,3-GlcNAc) and type 2 (Gal-beta-1,4-GlcNAc) chains with similar efficiency.
GAL3ST3	11	65808235	65816651	55	rs1151514	rs537497	78.8418	0.128535	0.00624779	rs72932632	galactose-3-O-sulfotransferase 3 [Source:HGNC Symbol;Acc:HGNC:24144]	Transfers a sulfate to position 3 of non-reducing beta-galactosyl residues in N-glycans and core2-branched O-glycans. Has high activity towards Gal-beta-1,4-GlcNAc, Gal-beta-1,4(Fuc-alpha-1,3)GlcNAc and lower activity towards Gal-beta-1,3(Fuc-alpha-1,4)GlcNAc.
GAL3ST4	7	99756864	99766373	52	rs2272338	rs1727142	86.3872	0.0644259	0.00102516	rs7799946	galactose-3-O-sulfotransferase 4 [Source:HGNC Symbol;Acc:HGNC:24145]	Catalyzes the transfer of sulfate to beta-1,3-linked galactose residues in O-linked glycoproteins. Good substrates include asialofetuin, Gal-beta-1,3-GalNAc and Gal-beta-1,3 (GlcNAc-beta-1,6)GalNAc.
GALC	14	88399357	88460009	102	rs12881360	rs111466117	116.513	0.274198	0.0147476	rs147843612	galactosylceramidase [Source:HGNC Symbol;Acc:HGNC:4115]	Hydrolyzes the galactose ester bonds of galactosylceramide, galactosylsphingosine, lactosylceramide, and monogalactosyldiglyceride. Enzyme with very low activity responsible for the lysosomal catabolism of galactosylceramide, a major lipid in myelin, kidney and epithelial cells of small intestine and colon.
GALE	1	24122088	24127294	28	rs550850	rs12404321	44.3947	0.0883061	0.0108616	rs2076343	UDP-galactose-4-epimerase [Source:HGNC Symbol;Acc:HGNC:4116]	Catalyzes two distinct but analogous reactions: the reversible epimerization of UDP-glucose to UDP-galactose and the reversible epimerization of UDP-N-acetylglucosamine to UDP-N-acetylgalactosamine. The reaction with UDP-Gal plays a critical role in the Leloir pathway of galactose catabolism in which galactose is converted to the glycolytic intermediate glucose 6-phosphate. It contributes to the catabolism of dietary galactose and enables the endogenous biosynthesis of both UDP-Gal and UDP-GalNAc when exogenous sources are limited. Both UDP-sugar interconversions are important in the synthesis of glycoproteins and glycolipids.
GALK1	17	73754017	73761280	79	rs3744000	rs147645780	53.6886	0.861607	0.0158052	rs117015978	galactokinase 1 [Source:HGNC Symbol;Acc:HGNC:4118]	Major enzyme for galactose metabolism.
GALK2	15	49447955	49622002	63	rs78700243	rs117795150	72.7994	0.270878	0.0271483	rs118162295	galactokinase 2 [Source:HGNC Symbol;Acc:HGNC:4119]	Acts on GalNAc. Also acts as a galactokinase when galactose is present at high concentrations. May be involved in a salvage pathway for the reutilization of free GalNAc derived from the degradation of complex carbohydrates.
GALM	2	38893051	38961909	122	rs17022983	rs13014136	141.35	0.26163	0.00402541	rs141788688	galactose mutarotase [Source:HGNC Symbol;Acc:HGNC:24063]	Mutarotase converts alpha-aldose to the beta-anomer. It is active on D-glucose, L-arabinose, D-xylose, D-galactose, maltose and lactose.
GALNS	16	88880141	88923374	224	rs57816951	rs78201826	343.148	0.0575633	0.000279371	rs78465403	galactosamine (N-acetyl)-6-sulfatase [Source:HGNC Symbol;Acc:HGNC:4122]
GALNT1	18	33234532	33291798	88	rs576360	rs146754330	54.8878	0.911171	0.0425965	rs72960675	polypeptide N-acetylgalactosaminyltransferase 1 [Source:HGNC Symbol;Acc:HGNC:4123]	Catalyzes the initial reaction in O-linked oligosaccharide biosynthesis, the transfer of an N-acetyl-D-galactosamine residue to a serine or threonine residue on the protein receptor. Has a broad spectrum of substrates for peptides such as EA2, Muc5AC, Muc1a, Muc1b and Muc7.
GALNT10	5	153570294	153800543	311	rs34893575	rs77666613	477.288	0.0282664	0.00138058	rs672748	polypeptide N-acetylgalactosaminyltransferase 10 [Source:HGNC Symbol;Acc:HGNC:19873]	Catalyzes the initial reaction in O-linked oligosaccharide biosynthesis, the transfer of an N-acetyl-D-galactosamine residue to a serine or threonine residue on the protein receptor. Has activity toward Muc5Ac and EA2 peptide substrates.
GALNT11	7	151722777	151819427	104	rs149608391	rs73481010	69.9034	0.886759	0.0413237	rs9986810	polypeptide N-acetylgalactosaminyltransferase 11 [Source:HGNC Symbol;Acc:HGNC:19875]	Polypeptide N-acetylgalactosaminyltransferase that catalyzes the initiation of protein O-linked glycosylation and is involved in left/right asymmetry by mediating O-glycosylation of NOTCH1. O-glycosylation of NOTCH1 promotes activation of NOTCH1, modulating the balance between motile and immotile (sensory) cilia at the left-right organiser (LRO). Polypeptide N-acetylgalactosaminyltransferases catalyze the transfer of an N-acetyl-D-galactosamine residue to a serine or threonine residue on the protein receptor. Displays the same enzyme activity toward MUC1, MUC4, and EA2 than GALNT1. Not involved in glycosylation of erythropoietin (EPO).
GALNT12	9	101569980	101612363	118	rs34317897	rs10819446	326.745	0.000623267	0.00124206	rs7045885	polypeptide N-acetylgalactosaminyltransferase 12 [Source:HGNC Symbol;Acc:HGNC:19877]	Catalyzes the initial reaction in O-linked oligosaccharide biosynthesis, the transfer of an N-acetyl-D-galactosamine residue to a serine or threonine residue on the protein receptor. Has activity toward non-glycosylated peptides such as Muc5AC, Muc1a and EA2, and no detectable activity with Muc2 and Muc7. Displays enzymatic activity toward the Gal-NAc-Muc5AC glycopeptide, but no detectable activity to mono-GalNAc-glycosylated Muc1a, Muc2, Muc7 and EA2. May play an important role in the initial step of mucin-type oligosaccharide biosynthesis in digestive organs.
GALNT13	2	154728425	155310489	386	rs2119720	rs13019049	267.458	0.935741	0.00182481	rs115246881	polypeptide N-acetylgalactosaminyltransferase 13 [Source:HGNC Symbol;Acc:HGNC:23242]	Catalyzes the initial reaction in O-linked oligosaccharide biosynthesis, the transfer of an N-acetyl-D-galactosamine residue to a serine or threonine residue on the protein receptor. Has a much stronger activity than GALNT1 to transfer GalNAc to mucin peptides, such as Muc5Ac and Muc7. Able to glycosylate SDC3. May be responsible for the synthesis of Tn antigen in neuronal cells.
GALNT14	2	31133330	31361592	310	rs115109847	rs115219980	259.004	0.740734	0.00451726	rs115292828	polypeptide N-acetylgalactosaminyltransferase 14 [Source:HGNC Symbol;Acc:HGNC:22946]	Catalyzes the initial reaction in O-linked oligosaccharide biosynthesis, the transfer of an N-acetyl-D-galactosamine residue to a serine or threonine residue on the protein receptor. Displays activity toward mucin-derived peptide substrates such as Muc2, Muc5AC, Muc7, and Muc13 (-58). May be involved in O-glycosylation in kidney.
GALNT15	3	16216183	16271253	191	rs59623261	rs113432285	331.622	0.0211354	0.000478538	rs2135227	polypeptide N-acetylgalactosaminyltransferase 15 [Source:HGNC Symbol;Acc:HGNC:21531]	Catalyzes the initial reaction in O-linked oligosaccharide biosynthesis, the transfer of an N-acetyl-D-galactosamine residue to a serine or threonine residue on the protein receptor. Although it displays a much weaker activity toward all substrates tested compared to GALNT2, it is able to transfer up to seven GalNAc residues to the Muc5AC peptide, suggesting that it can fill vicinal Thr/Ser residues in cooperation with other GALNT proteins. Prefers Muc1a as substrate.
GALNT16	14	69726680	69821190	192	rs11625374	rs12884741	152.427	0.729162	0.0170939	rs1275692	polypeptide N-acetylgalactosaminyltransferase 16 [Source:HGNC Symbol;Acc:HGNC:23233]	Catalyzes the initial reaction in O-linked oligosaccharide biosynthesis, the transfer of an N-acetyl-D-galactosamine residue to a serine or threonine residue on the protein receptor.
GALNT18	11	11292420	11643561	776	rs4454708	rs61870445	744.887	0.553257	0.000992193	rs10831622	polypeptide N-acetylgalactosaminyltransferase 18 [Source:HGNC Symbol;Acc:HGNC:30488]	Catalyzes the initial reaction in O-linked oligosaccharide biosynthesis, the transfer of an N-acetyl-D-galactosamine residue to a serine or threonine residue on the protein receptor.
GALNT2	1	230193535	230417876	365	rs12044467	rs12401370	403.963	0.272325	0.000307353	rs4846857	polypeptide N-acetylgalactosaminyltransferase 2 [Source:HGNC Symbol;Acc:HGNC:4124]	Catalyzes the initial reaction in O-linked oligosaccharide biosynthesis, the transfer of an N-acetyl-D-galactosamine residue to a serine or threonine residue on the protein receptor. Has a broad spectrum of substrates for peptides such as EA2, Muc5AC, Muc1a, Muc1b. Probably involved in O-linked glycosylation of the immunoglobulin A1 (IgA1) hinge region.
GALNT3	2	166604312	166650803	59	rs777358	rs1560595	64.0049	0.31949	0.00830548	rs13391034	polypeptide N-acetylgalactosaminyltransferase 3 [Source:HGNC Symbol;Acc:HGNC:4125]	Catalyzes the initial reaction in O-linked oligosaccharide biosynthesis, the transfer of an N-acetyl-D-galactosamine residue to a serine or threonine residue on the protein receptor. Has activity toward HIV envelope glycoprotein gp120, EA2, Muc2 and Muc5. Probably glycosylates fibronectin in vivo. Glycosylates FGF23. Plays a central role in phosphate homeostasis.
GALNT4	12	89913189	89918583	51	rs34983446	rs79212583	45.3992	0.567033	0.0706326	rs12819990	polypeptide N-acetylgalactosaminyltransferase 4 [Source:HGNC Symbol;Acc:HGNC:4126]	Catalyzes the initial reaction in O-linked oligosaccharide biosynthesis, the transfer of an N-acetyl-D-galactosamine residue to a serine or threonine residue on the protein receptor. Has a highest activity toward Muc7, EA2 and Muc2, with a lowest activity than GALNT2. Glycosylates 'Thr-57' of SELPLG.
GALNT5	2	158114339	158167913	61	rs2592371	rs78185680	125.619	0.018665	0.008872	rs75743030	polypeptide N-acetylgalactosaminyltransferase 5 [Source:HGNC Symbol;Acc:HGNC:4127]	Catalyzes the initial reaction in O-linked oligosaccharide biosynthesis, the transfer of an N-acetyl-D-galactosamine residue to a serine or threonine residue on the protein receptor. Has activity toward EA2 peptide substrate, but has a weak activity toward Muc2 or Muc1b substrates.
GALNT6	12	51745832	51785200	109	rs7975715	rs7956306	117.439	0.338685	0.00314141	rs3759176	polypeptide N-acetylgalactosaminyltransferase 6 [Source:HGNC Symbol;Acc:HGNC:4128]	Catalyzes the initial reaction in O-linked oligosaccharide biosynthesis, the transfer of an N-acetyl-D-galactosamine residue to a serine or threonine residue on the protein receptor. May participate in synthesis of oncofetal fibronectin. Has activity toward Muc1a, Muc2, EA2 and fibronectin peptides.
GALNT7	4	174089903	174245118	138	rs13148896	rs150030151	252.307	0.0200749	0.00244474	rs62342297	polypeptide N-acetylgalactosaminyltransferase 7 [Source:HGNC Symbol;Acc:HGNC:4129]	Glycopeptide transferase involved in O-linked oligosaccharide biosynthesis, which catalyzes the transfer of an N-acetyl-D-galactosamine residue to an already glycosylated peptide. In contrast to other proteins of the family, it does not act as a peptide transferase that transfers GalNAc onto serine or threonine residue on the protein receptor, but instead requires the prior addition of a GalNAc on a peptide before adding additional GalNAc moieties. Some peptide transferase activity is however not excluded, considering that its appropriate peptide substrate may remain unidentified.
GALNT8	12	4829751	4881892	113	rs2359252	rs10492059	128.529	0.287158	0.002146	rs79134558	polypeptide N-acetylgalactosaminyltransferase 8 [Source:HGNC Symbol;Acc:HGNC:4130]	Probably catalyzes the initial reaction in O-linked oligosaccharide biosynthesis, the transfer of an N-acetyl-D-galactosamine residue to a serine or threonine residue on the protein receptor.
GALNT9	12	132680916	132905905	283	rs11543305	rs28532082	383.987	0.0783653	0.00379924	rs11246986	polypeptide N-acetylgalactosaminyltransferase 9 [Source:HGNC Symbol;Acc:HGNC:4131]	Catalyzes the initial reaction in O-linked oligosaccharide biosynthesis, the transfer of an N-acetyl-D-galactosamine residue to a serine or threonine residue on the protein receptor. Does not glycosylate apomucin or SDC3.
GALNTL5	7	151653463	151717019	165	rs73160089	rs149269635	96.3579	0.967909	0.0100435	rs79119858	polypeptide N-acetylgalactosaminyltransferase like 5 [Source:HGNC Symbol;Acc:HGNC:21725]	Probable inactive glycosyltransferase required during spermatid development. May participate in protein loading into the acrosomes and accumulation of ubiquitin-proteasome systems around the head-tail coupling apparatus region.
GALNTL6	4	172734574	173961558	662	rs6855931	rs78913783	777.781	0.147546	0.00242418	rs149409417	polypeptide N-acetylgalactosaminyltransferase like 6 [Source:HGNC Symbol;Acc:HGNC:33844]	Catalyzes the initial reaction in O-linked oligosaccharide biosynthesis, the transfer of an N-acetyl-D-galactosamine residue to a serine or threonine residue on the protein receptor.
GALP	19	56687388	56697144	158	rs902525	rs73621014	104.449	0.910981	0.0518837	rs141361088	galanin like peptide [Source:HGNC Symbol;Acc:HGNC:24840]	Isoform 1: Hypothalamic neuropeptide which binds to the G-protein-coupled galanin receptors (GALR1, GALR2 and GALR3). Involved in a large number of putative physiological functions in CNS homeostatic processes, including the regulation of gonadotropin-releasing hormone secretion.|Isoform 2: Exhibits potent and dose-dependent vasoconstrictor and anti-edema activity in the cutaneous microvasculature, a physiologic effects which does not appear to be mediated via GALR1 or GALR2. Exhibits antimicrobial activity against Gram-negative bacterias, inducing bacterial membrane blebbing (PubMed:23537644).
GALR1	18	74962007	74982096	179	rs8094088	rs2850874	224.876	0.179809	0.00557621	rs2717164	galanin receptor 1 [Source:HGNC Symbol;Acc:HGNC:4132]	Receptor for the hormone galanin. The activity of this receptor is mediated by G proteins that inhibit adenylate cyclase activity.
GALR2	17	74070881	74073622	61	rs148130546	rs2665966	54.1976	0.587888	0.0110339	rs7224593	galanin receptor 2 [Source:HGNC Symbol;Acc:HGNC:4133]	Receptor for the hormone galanin and GALP. Receptor for the hormone spexin-1 (PubMed:24517231). The activity of this receptor is mediated by G proteins that activate the phospholipase C/protein kinase C pathway (via G(q)) and that inhibit adenylyl cyclase (via G(i)).
GALR3	22	38219388	38221502	44	rs1129448	rs142595067	60.2211	0.154926	0.0161065	rs2413485	galanin receptor 3 [Source:HGNC Symbol;Acc:HGNC:4134]	Receptor for the hormone galanin (PubMed:25691535). Receptor for the hormone spexin-1 (PubMed:24517231).
GALT	9	34646585	34650595	57	rs10814125	rs77167112	32.743	0.841526	0.0181819	rs117761170	galactose-1-phosphate uridylyltransferase [Source:HGNC Symbol;Acc:HGNC:4135]	Plays an important role in galactose metabolism.
GAMT	19	1397024	1401569	96	rs72981649	rs8113441	49.4188	0.964974	0.084955	rs143741153	guanidinoacetate N-methyltransferase [Source:HGNC Symbol;Acc:HGNC:4136]	Converts guanidinoacetate to creatine, using S-adenosylmethionine as the methyl donor (PubMed:26003046, PubMed:24415674, PubMed:26319512). Important in nervous system development (PubMed:24415674).
GAN	16	81348570	81413803	218	rs117523015	rs111511181	136.01	0.940738	0.0385938	rs72833370	gigaxonin [Source:HGNC Symbol;Acc:HGNC:4137]	Probable cytoskeletal component that directly or indirectly plays an important role in neurofilament architecture. May act as a substrate-specific adapter of an E3 ubiquitin-protein ligase complex which mediates the ubiquitination and subsequent proteasomal degradation of target proteins. Controls degradation of TBCB. Controls degradation of MAP1B and MAP1S, and is critical for neuronal maintenance and survival.
GANAB	11	62392297	62414198	42	rs1056044	rs1893761	27.7856	0.837392	0.0293213	rs117456286	glucosidase II alpha subunit [Source:HGNC Symbol;Acc:HGNC:4138]	Cleaves sequentially the 2 innermost alpha-1,3-linked glucose residues from the Glc(2)Man(9)GlcNAc(2) oligosaccharide precursor of immature glycoproteins (PubMed:10929008). Required for PKD1/Polycystin-1 and PKD2/Polycystin-2 maturation and localization to the cell surface and cilia (PubMed:27259053).
GANC	15	42566365	42645864	77	rs1678991	rs2241827	88.6061	0.261867	0.00931198	rs1801449	glucosidase alpha, neutral C [Source:HGNC Symbol;Acc:HGNC:4139]	Has alpha-glucosidase activity.
GAP43	3	115342150	115440334	203	rs76235207	rs76305819	269.973	0.0810176	0.00113176	rs113679275	growth associated protein 43 [Source:HGNC Symbol;Acc:HGNC:4140]	This protein is associated with nerve growth. It is a major component of the motile "growth cones" that form the tips of elongating axons. Plays a role in axonal and dendritic filopodia induction.
GAPDH	12	6643570	6647541	61	rs7966779	rs12310569	37.2433	0.875532	0.0539167	rs12425927	glyceraldehyde-3-phosphate dehydrogenase [Source:HGNC Symbol;Acc:HGNC:4141]	Has both glyceraldehyde-3-phosphate dehydrogenase and nitrosylase activities, thereby playing a role in glycolysis and nuclear functions, respectively. Participates in nuclear events including transcription, RNA transport, DNA replication and apoptosis. Nuclear functions are probably due to the nitrosylase activity that mediates cysteine S-nitrosylation of nuclear target proteins such as SIRT1, HDAC2 and PRKDC. Modulates the organization and assembly of the cytoskeleton. Facilitates the CHP1-dependent microtubule and membrane associations through its ability to stimulate the binding of CHP1 to microtubules (By similarity). Glyceraldehyde-3-phosphate dehydrogenase is a key enzyme in glycolysis that catalyzes the first step of the pathway by converting D-glyceraldehyde 3-phosphate (G3P) into 3-phospho-D-glyceroyl phosphate. Component of the GAIT (gamma interferon-activated inhibitor of translation) complex which mediates interferon-gamma-induced transcript-selective translation inhibition in inflammation processes. Upon interferon-gamma treatment assembles into the GAIT complex which binds to stem loop-containing GAIT elements in the 3'-UTR of diverse inflammatory mRNAs (such as ceruplasmin) and suppresses their translation.
GAPDHS	19	36024313	36036221	142	rs7248005	rs10417313	187.09	0.127462	0.00872476	rs4358061	glyceraldehyde-3-phosphate dehydrogenase, spermatogenic [Source:HGNC Symbol;Acc:HGNC:24864]	May play an important role in regulating the switch between different pathways for energy production during spermiogenesis and in the spermatozoon. Required for sperm motility and male fertility.
GAPT	5	57787329	57792185	69	rs114702133	rs10514852	62.7114	0.519985	0.0136865	rs963615	GRB2 binding adaptor protein, transmembrane [Source:HGNC Symbol;Acc:HGNC:26588]	Negatively regulates B-cell proliferation following stimulation through the B-cell receptor. May play an important role in maintenance of marginal zone (MZ) B-cells.
GAPVD1	9	128024072	128127290	107	rs146362316	rs111282058	522.878	4.45E-07	5.82E-08	rs2648315	GTPase activating protein and VPS9 domains 1 [Source:HGNC Symbol;Acc:HGNC:23375]	Acts both as a GTPase-activating protein (GAP) and a guanine nucleotide exchange factor (GEF), and participates in various processes such as endocytosis, insulin receptor internalization or LC2A4/GLUT4 trafficking. Acts as a GEF for the Ras-related protein RAB31 by exchanging bound GDP for free GTP, leading to regulate LC2A4/GLUT4 trafficking. In the absence of insulin, it maintains RAB31 in an active state and promotes a futile cycle between LC2A4/GLUT4 storage vesicles and early endosomes, retaining LC2A4/GLUT4 inside the cells. Upon insulin stimulation, it is translocated to the plasma membrane, releasing LC2A4/GLUT4 from intracellular storage vesicles. Also involved in EGFR trafficking and degradation, possibly by promoting EGFR ubiquitination and subsequent degradation by the proteasome. Has GEF activity for Rab5 and GAP activity for Ras.
GAR1	4	110736665	110745893	51	rs6533457	rs11733805	28.9377	0.88924	0.056572	rs13120586	GAR1 ribonucleoprotein [Source:HGNC Symbol;Acc:HGNC:14264]	Required for ribosome biogenesis and telomere maintenance. Part of the H/ACA small nucleolar ribonucleoprotein (H/ACA snoRNP) complex, which catalyzes pseudouridylation of rRNA. This involves the isomerization of uridine such that the ribose is subsequently attached to C5, instead of the normal N1. Each rRNA can contain up to 100 pseudouridine ("psi") residues, which may serve to stabilize the conformation of rRNAs. May also be required for correct processing or intranuclear trafficking of TERC, the RNA component of the telomerase reverse transcriptase (TERT) holoenzyme.
GAREM	18	29843483	30050447	208	rs335518	rs16963478	135.899	0.90616	0.00604126	rs17663379	NA
GAREML	2	26395959	26412532	58	rs6755580	rs35178186	43.2739	0.709295	0.0115058	rs55870196	NA
GARNL3	9	130025940	130155828	93	rs183814075	rs2265816	97.1394	0.371163	0.00715255	rs17377671	GTPase activating Rap/RanGAP domain like 3 [Source:HGNC Symbol;Acc:HGNC:25425]
GARS	7	30634180	30673648	71	rs38463	rs8175360	68.3016	0.451029	0.00731211	rs149265265	glycyl-tRNA synthetase [Source:HGNC Symbol;Acc:HGNC:4162]	Catalyzes the ligation of glycine to the 3'-end of its cognate tRNA. Also produces diadenosine tetraphosphate (Ap4A), a universal pleiotropic signaling molecule needed for cell regulation pathways, by direct condensation of 2 ATPs.
GART	21	34876237	34915198	52	rs118055299	rs6517181	39.9006	0.684471	0.0623567	rs9975975	phosphoribosylglycinamide formyltransferase, phosphoribosylglycinamide synthetase, phosphoribosylaminoimidazole synthetase [Source:HGNC Symbol;Acc:HGNC:4163]
GAS1	9	89559276	89562104	79	rs17052304	rs143483234	103.227	0.163396	0.01046	rs10868503	growth arrest specific 1 [Source:HGNC Symbol;Acc:HGNC:4165]	Specific growth arrest protein involved in growth suppression. Blocks entry to S phase. Prevents cycling of normal and transformed cells.
GAS2	11	22688159	22834547	124	rs439032	rs10766974	154.602	0.166763	0.00262997	rs117582048	growth arrest specific 2 [Source:HGNC Symbol;Acc:HGNC:4167]	May play a role in apoptosis by acting as a cell death substrate for caspases. Is cleaved during apoptosis and the cleaved form induces dramatic rearrangements of the actin cytoskeleton and potent changes in the shape of the affected cells. May be involved in the membrane ruffling process.
GAS2L1	22	29702984	29708778	59	rs113792603	rs5997467	64.739	0.326551	0.00317938	rs79684534	growth arrest specific 2 like 1 [Source:HGNC Symbol;Acc:HGNC:16955]	Seems to be involved in the cross-linking of microtubules and microfilaments.
GAS2L1P2	9	99837952	99844227	43	rs7875559	rs7019107	75.359	0.0346274	0.00631773	rs1985682	NA
GAS2L2	17	34071529	34079897	72	rs2428463	rs34037918	100.201	0.110279	0.0176745	rs72829933	NA
GAS2L3	12	100967488	101018685	99	rs145466284	rs11110457	149.649	0.0563848	0.000778963	rs113574417	growth arrest specific 2 like 3 [Source:HGNC Symbol;Acc:HGNC:27475]	Cytoskeletal linker protein. May promote and stabilize the formation of the actin and microtubule network.
GAS5	1	173833038	173837125	39	rs7530546	rs78972925	55.559	0.143224	0.00488804	rs116004641	growth arrest specific 5 (non-protein coding) [Source:HGNC Symbol;Acc:HGNC:16355]	NA
GAS5-AS1	1	173832385	173833079	38	rs7530546	rs6695940	55.516	0.129026	0.00488804	rs116004641	GAS5 antisense RNA 1 [Source:HGNC Symbol;Acc:HGNC:44119]	NA
GAS6	13	114523521	114567046	169	rs55667556	rs76354829	186.815	0.299558	0.0038411	rs79840964	growth arrest specific 6 [Source:HGNC Symbol;Acc:HGNC:4168]	Ligand for tyrosine-protein kinase receptors AXL, TYRO3 and MER whose signaling is implicated in cell growth and survival, cell adhesion and cell migration. GAS6/AXL signaling plays a role in various processes such as endothelial cell survival during acidification by preventing apoptosis, optimal cytokine signaling during human natural killer cell development, hepatic regeneration, gonadotropin-releasing hormone neuron survival and migration, platelet activation, or regulation of thrombotic responses.|(Microbial infection) Can bridges virus envelope phosphatidylserine to the TAM receptor tyrosine kinase Axl to mediate viral entry by apoptotic mimicry (PubMed:21501828). Plays a role in Dengue cell entry by apoptotic mimicry (PubMed:23084921). Plays a role in Vaccinia virus cell entry by apoptotic mimicry (PubMed:21501828). Plays a role in ebolavirus and marburgvirus cell entry by apoptotic mimicry (PubMed:17005688).
GAS6-AS1	13	114518582	114545814	155	rs58032708	rs145507348	167.048	0.333772	0.0038411	rs79840964	GAS6 antisense RNA 1 [Source:HGNC Symbol;Acc:HGNC:39826]	NA
GAS6-AS2	13	114567149	114569805	136	rs117725576	rs112856421	141.217	0.381976	0.011503	rs139447608	NA
GAS7	17	9813925	10101868	547	rs12150149	rs73280162	408.18	0.956285	0.0020407	rs16959235	growth arrest specific 7 [Source:HGNC Symbol;Acc:HGNC:4169]	May play a role in promoting maturation and morphological differentiation of cerebellar neurons.
GAS8	16	90086036	90111379	150	rs4785755	rs6500467	379.12	0.00444659	4.61E-06	rs34505755	growth arrest specific 8 [Source:HGNC Symbol;Acc:HGNC:4166]	Cytoskeletal linker which binds microtubules and probably functions in axonemal and non-axonemal dynein regulation. May play a role in the spermatozoa motility (By similarity). May play a role in cilia motility (PubMed:26387594).
GAST	17	39868577	39872221	77	rs75733413	rs4629018	76.3413	0.429123	0.0248879	rs33914436	gastrin [Source:HGNC Symbol;Acc:HGNC:4164]	Gastrin stimulates the stomach mucosa to produce and secrete hydrochloric acid and the pancreas to secrete its digestive enzymes. It also stimulates smooth muscle contraction and increases blood circulation and water secretion in the stomach and intestine.
GATA2	3	128198264	128212030	135	rs7644598	rs73203441	262.789	0.00937736	0.00101621	rs9877627	GATA binding protein 2 [Source:HGNC Symbol;Acc:HGNC:4171]	Transcriptional activator which regulates endothelin-1 gene expression in endothelial cells. Binds to the consensus sequence 5'-AGATAG-3'.
GATA3	10	8096666	8117164	180	rs10752123	rs1243982	158.102	0.63136	0.00521244	rs186593206	GATA binding protein 3 [Source:HGNC Symbol;Acc:HGNC:4172]	Transcriptional activator which binds to the enhancer of the T-cell receptor alpha and delta genes. Binds to the consensus sequence 5'-AGATAG-3'. Required for the T-helper 2 (Th2) differentiation process following immune and inflammatory responses.
GATA3-AS1	10	8092412	8095447	154	rs35222561	rs2671307	138.837	0.577791	0.00521244	rs186593206	GATA3 antisense RNA 1 [Source:HGNC Symbol;Acc:HGNC:33786]	NA
GATA4	8	11561716	11617509	277	rs10108939	rs1736093	390.186	0.108577	0.00175047	rs3729851	GATA binding protein 4 [Source:HGNC Symbol;Acc:HGNC:4173]	Transcriptional activator that binds to the consensus sequence 5'-AGATAG-3' and plays a key role in cardiac development and function (PubMed:24000169, PubMed:27984724). In cooperation with TBX5, it binds to cardiac super-enhancers and promotes cardiomyocyte gene expression, while it downregulates endocardial and endothelial gene expression (PubMed:27984724). Involved in bone morphogenetic protein (BMP)-mediated induction of cardiac-specific gene expression. Binds to BMP response element (BMPRE) DNA sequences within cardiac activating regions (By similarity). Acts as a transcriptional activator of ANF in cooperation with NKX2-5 (By similarity). Promotes cardiac myocyte enlargement (PubMed:20081228). Required during testicular development (PubMed:21220346). May play a role in sphingolipid signaling by regulating the expression of sphingosine-1-phosphate degrading enzyme, spingosine-1-phosphate lyase (PubMed:15734735).
GATA5	20	61038552	61051026	141	rs10888228	rs28971537	175.278	0.184696	0.00575991	rs2427336	GATA binding protein 5 [Source:HGNC Symbol;Acc:HGNC:15802]	Transcription factor required during cardiovascular development (PubMed:23289003). Plays an important role in the transcriptional program(s) that underlies smooth muscle cell diversity (By similarity). Binds to the functionally important CEF-1 nuclear protein binding site in the cardiac-specific slow/cardiac troponin C transcriptional enhancer (PubMed:25543888).
GATA6	18	19749397	19782491	72	rs67621005	rs62093626	49.5844	0.827532	0.0305381	rs12185292	GATA binding protein 6 [Source:HGNC Symbol;Acc:HGNC:4174]	Transcriptional activator (PubMed:19666519, PubMed:27756709, PubMed:22750565, PubMed:22824924). Regulates SEMA3C and PLXNA2 (PubMed:19666519). Involved in gene regulation specifically in the gastric epithelium (PubMed:9315713). May regulate genes that protect epithelial cells from bacterial infection (PubMed:16968778). Involved in bone morphogenetic protein (BMP)-mediated cardiac-specific gene expression (By similarity). Binds to BMP response element (BMPRE) DNA sequences within cardiac activating regions.
GATA6-AS1	18	19746858	19748929	59	rs150747288	rs138045902	36.7673	0.888078	0.0305381	rs12185292	GATA6 antisense RNA 1 (head to head) [Source:HGNC Symbol;Acc:HGNC:48840]	NA
GATAD1	7	92076761	92089381	55	rs38793	rs11767684	52.6551	0.476461	0.0170432	rs116985978	GATA zinc finger domain containing 1 [Source:HGNC Symbol;Acc:HGNC:29941]	Component of some chromatin complex recruited to chromatin sites methylated 'Lys-4' of histone H3 (H3K4me).
GATAD2A	19	19496641	19619741	67	rs769267	rs8113107	196.425	0.0010729	2.72E-05	rs2905422	GATA zinc finger domain containing 2A [Source:HGNC Symbol;Acc:HGNC:29989]	Transcriptional repressor. Enhances MBD2-mediated repression. Efficient repression requires the presence of GATAD2B.
GATAD2B	1	153777202	153895451	79	rs67849785	rs35138279	120.574	0.0500494	0.00451793	rs41308399	GATA zinc finger domain containing 2B [Source:HGNC Symbol;Acc:HGNC:30778]	Transcriptional repressor. Enhances MBD2-mediated repression. Efficient repression requires the presence of GATAD2A. Targets MBD3 to discrete loci in the nucleus. May play a role in synapse development.
GATC	12	120884240	120901556	69	rs206967	rs146718874	104.971	0.084203	0.00562478	rs80234285	glutamyl-tRNA amidotransferase subunit C [Source:HGNC Symbol;Acc:HGNC:25068]	Allows the formation of correctly charged Gln-tRNA(Gln) through the transamidation of misacylated Glu-tRNA(Gln) in the mitochondria. The reaction takes place in the presence of glutamine and ATP through an activated gamma-phospho-Glu-tRNA(Gln).
GATM	15	45653321	45670980	37	rs113232369	rs16943246	41.4573	0.299599	0.00344804	rs185706027	glycine amidinotransferase [Source:HGNC Symbol;Acc:HGNC:4175]	Catalyzes the biosynthesis of guanidinoacetate, the immediate precursor of creatine. Creatine plays a vital role in energy metabolism in muscle tissues. May play a role in embryonic and central nervous system development. May be involved in the response to heart failure by elevating local creatine synthesis.
GATS	7	99798277	99869855	67	rs141862851	rs112622797	106.05	0.0649455	0.00330706	rs140367586	NA
GATSL3	22	30681106	30685616	76	rs117863372	rs11089445	96.7038	0.189959	0.000157459	rs138833250	NA
GBA	1	155204238	155214653	43	rs181713366	rs3762272	37.9978	0.559734	0.0118365	rs8177992	glucosylceramidase beta [Source:HGNC Symbol;Acc:HGNC:4177]
GBA2	9	35736862	35749225	49	rs2756896	rs12347878	94.1014	0.0319667	0.00354244	rs146504972	glucosylceramidase beta 2 [Source:HGNC Symbol;Acc:HGNC:18986]	Non-lysosomal glucosylceramidase that catalyzes the conversion of glucosylceramide (GlcCer) to free glucose and ceramide. Involved in sphingomyelin generation and prevention of glycolipid accumulation. May also catalyze the hydrolysis of bile acid 3-O-glucosides, however, the relevance of such activity is unclear in vivo. Plays a role in central nevous system development. Required for proper formation of motor neuron axons.
GBA3	4	22694536	22821195	124	rs76384789	rs1838906	106.367	0.648916	0.0297977	rs73247188	glucosylceramidase beta 3 (gene/pseudogene) [Source:HGNC Symbol;Acc:HGNC:19069]	NA
GBAP1	1	155183615	155197325	52	rs11582489	rs144886967	49.793	0.465702	0.00530451	rs114525519	NA
GBAS	7	56032269	56067875	70	rs6974707	rs4427122	56.952	0.648009	0.00952267	rs75938227	NA
GBE1	3	81538849	81810950	137	rs73139638	rs9309878	147.06	0.333894	0.00492863	rs145632929	1,4-alpha-glucan branching enzyme 1 [Source:HGNC Symbol;Acc:HGNC:4180]	Required for normal glycogen accumulation (PubMed:8463281, PubMed:26199317, PubMed:8613547). The alpha 1-6 branches of glycogen play an important role in increasing the solubility of the molecule.
GBF1	10	104005254	104142656	68	rs35523291	rs9665587	199.659	0.000567613	2.36E-06	rs11574851	golgi brefeldin A resistant guanine nucleotide exchange factor 1 [Source:HGNC Symbol;Acc:HGNC:4181]	Guanine-nucleotide exchange factor (GEF) for members of the Arf family of small GTPases involved in trafficking in the early secretory pathway; its GEF activity initiates the coating of nascent vesicles via the localized generation of activated ARFs through replacement of GDP with GTP. Recruitment to cis-Golgi membranes requires membrane association of Arf-GDP and can be regulated by ARF1, ARF3, ARF4 and ARF5. Involved in the recruitment of the COPI coat complex to the endoplasmic reticulum exit sites (ERES), and the endoplasmic reticulum-Golgi intermediate (ERGIC) and cis-Golgi compartments which implicates ARF1 activation. Involved in COPI vesicle-dependent retrograde transport from the ERGIC and cis-Golgi compartments to the endoplasmic reticulum (ER) (PubMed:16926190, PubMed:17956946, PubMed:18003980, PubMed:12047556, PubMed:12808027, PubMed:19039328, PubMed:24213530). Involved in the trans-Golgi network recruitment of GGA1, GGA2, GGA3, BIG1, BIG2, and the AP-1 adaptor protein complex related to chlathrin-dependent transport; the function requires its GEF activity (probably at least in part on ARF4 and ARF5) (PubMed:23386609). Has GEF activity towards ARF1 (PubMed:15616190). Has in vitro GEF activity towards ARF5 (By similarity). Involved in the processing of PSAP (PubMed:17666033). Required for the assembly of the Golgi apparatus (PubMed:12808027, PubMed:18003980). The AMPK-phosphorylated form is involved in Golgi disassembly during mitotis and under stress conditions (PubMed:18063581, PubMed:23418352). May be involved in the COPI vesicle-dependent recruitment of PNPLA2 to lipid droplets; however, this function is under debate (PubMed:19461073, PubMed:22185782). In neutrophils, involved in G protein-coupled receptor (GPCR)-mediated chemotaxis und superoxide production. Proposed to be recruited by phosphatidylinositol-phosphates generated upon GPCR stimulation to the leading edge where it recruits and activates ARF1, and is involved in recruitment of GIT2 and the NADPH oxidase complex (PubMed:22573891).
GBGT1	9	136028334	136039332	122	rs686346	rs76782059	199.214	0.0319132	0.000111772	rs12378537	globoside alpha-1,3-N-acetylgalactosaminyltransferase 1 (FORS blood group) [Source:HGNC Symbol;Acc:HGNC:20460]	Catalyzes the formation of some glycolipid via the addition of N-acetylgalactosamine (GalNAc) in alpha-1,3-linkage to some substrate. Glycolipids probably serve for adherence of some pathogens.
GBP1	1	89517986	89531043	67	rs6428493	rs7413158	65.7838	0.423219	0.00834123	rs112969341	guanylate binding protein 1 [Source:HGNC Symbol;Acc:HGNC:4182]	Hydrolyzes GTP to GMP in 2 consecutive cleavage reactions. Exhibits antiviral activity against influenza virus. Promote oxidative killing and deliver antimicrobial peptides to autophagolysosomes, providing broad host protection against different pathogen classes.
GBP1P1	1	89873237	89890493	70	rs112277206	rs75346920	72.8139	0.378461	0.0148471	rs112277206	NA
GBP2	1	89571815	89591842	49	rs2390679	rs61798772	47.5973	0.463943	0.00834123	rs112969341	guanylate binding protein 2 [Source:HGNC Symbol;Acc:HGNC:4183]	Hydrolyzes GTP to GMP in 2 consecutive cleavage reactions, but the major reaction product is GDP (PubMed:8706832). Exhibits antiviral activity against influenza virus. Promote oxidative killing and deliver antimicrobial peptides to autophagolysosomes, providing broad host protection against different pathogen classes.
GBP3	1	89472359	89488549	71	rs10922528	rs4655896	65.5852	0.507036	0.0185836	rs113494739	guanylate binding protein 3 [Source:HGNC Symbol;Acc:HGNC:4184]	Exhibits antiviral activity against influenza virus.
GBP4	1	89646830	89664633	58	rs41288379	rs1324334	42.3099	0.741986	0.0428633	rs61798778	guanylate binding protein 4 [Source:HGNC Symbol;Acc:HGNC:20480]	Binds GTP, GDP and GMP. Hydrolyzes GTP very efficiently; GDP rather than GMP is the major reaction product. Plays a role in erythroid differentiation.
GBP5	1	89724633	89738544	79	rs672976	rs12033686	59.1034	0.797479	0.00831863	rs111885287	guanylate binding protein 5 [Source:HGNC Symbol;Acc:HGNC:19895]	As an activator of NLRP3 inflammasome assembly, plays a role in innate immunity and inflammation. Promotes selective NLRP3 inflammasome assembly in response to microbial and soluble, but not crystalline, agents (PubMed:22461501). Hydrolyzes GTP, but in contrast to other family members, does not produce GMP (PubMed:20180847).
GBP6	1	89829435	89853719	83	rs12122989	rs59741347	87.0028	0.367353	0.0148471	rs112277206	guanylate binding protein family member 6 [Source:HGNC Symbol;Acc:HGNC:25395]	Binds GTP, GDP and GMP.
GBP7	1	89597433	89641723	59	rs10922565	rs588630	58.8145	0.418258	0.00834123	rs112969341	guanylate binding protein 7 [Source:HGNC Symbol;Acc:HGNC:29606]	Hydrolyzes GTP to GMP in two consecutive cleavage reactions. Promote oxidative killing and deliver antimicrobial peptides to autophagolysosomes, providing broad host protection against different pathogen classes.
GBX1	7	150845675	150864635	121	rs62490310	rs62489653	199.727	0.048631	0.00341202	rs77332378	gastrulation brain homeobox 1 [Source:HGNC Symbol;Acc:HGNC:4185]
GBX2	2	237074306	237076652	80	rs13383138	rs57792200	65.5757	0.602973	0.0159315	rs57139998	gastrulation brain homeobox 2 [Source:HGNC Symbol;Acc:HGNC:4186]	May act as a transcription factor for cell pluripotency and differentiation in the embryo.
GC	4	72607410	72671237	104	rs962685	rs74777600	89.7999	0.614184	0.00309461	rs222020	GC, vitamin D binding protein [Source:HGNC Symbol;Acc:HGNC:4187]	Involved in vitamin D transport and storage, scavenging of extracellular G-actin, enhancement of the chemotactic activity of C5 alpha for neutrophils in inflammation and macrophage activation.
GCA	2	163200582	163219148	42	rs74881754	rs114799607	24.547	0.942949	0.041775	rs143073614	grancalcin [Source:HGNC Symbol;Acc:HGNC:15990]	Calcium-binding protein that may play a role in the adhesion of neutrophils to fibronectin. May play a role in the formation of focal adhesions.
GCAT	22	38203911	38213183	49	rs6000881	rs5756843	71.3408	0.12437	0.0161065	rs2413485	glycine C-acetyltransferase [Source:HGNC Symbol;Acc:HGNC:4188]
GCC1	7	127220681	127225654	72	rs2157751	rs17716738	322.149	5.07E-06	1.34E-08	rs35660964	GRIP and coiled-coil domain containing 1 [Source:HGNC Symbol;Acc:HGNC:19095]	Probably involved in maintaining Golgi structure.
GCC2	2	109065576	109125854	62	rs72833106	rs7581929	99.3986	0.0701497	0.00552889	rs1469964	GRIP and coiled-coil domain containing 2 [Source:HGNC Symbol;Acc:HGNC:23218]	Golgin which probably tethers transport vesicles to the trans-Golgi network (TGN) and regulates vesicular transport between the endosomes and the Golgi. As a RAB9A effector it is involved in recycling of the mannose 6-phosphate receptor from the late endosomes to the TGN. May also play a role in transport between the recycling endosomes and the Golgi. Required for maintenance of the Golgi structure, it is involved in the biogenesis of noncentrosomal, Golgi-associated microtubules through recruitment of CLASP1 and CLASP2.
GCDH	19	13001942	13010813	37	rs11085818	rs11558955	32.8971	0.536561	0.0752406	rs12611068	glutaryl-CoA dehydrogenase [Source:HGNC Symbol;Acc:HGNC:4189]	Catalyzes the oxidative decarboxylation of glutaryl-CoA to crotonyl-CoA and CO(2) in the degradative pathway of L-lysine, L-hydroxylysine, and L-tryptophan metabolism. It uses electron transfer flavoprotein as its electron acceptor. Isoform Short is inactive.
GCFC2	2	75889831	75938111	111	rs4853163	rs6725810	128.083	0.279634	0.0173284	rs115988594	GC-rich sequence DNA-binding factor 2 [Source:HGNC Symbol;Acc:HGNC:1317]	Factor that represses transcription. It binds to the GC-rich sequences (5'-GCGGGGC-3') present in the epidermal growth factor receptor, beta-actin, and calcium-dependent protease promoters. Involved in pre-mRNA splicing through regulating spliceosome C complex formation. May play a role during late-stage splicing events and turnover of excised inrons.
GCG	2	162999378	163008914	58	rs56286749	rs76714048	39.0638	0.860666	0.0193192	rs76713183	glucagon [Source:HGNC Symbol;Acc:HGNC:4191]	Glucagon plays a key role in glucose metabolism and homeostasis. Regulates blood glucose by increasing gluconeogenesis and decreasing glycolysis. A counterregulatory hormone of insulin, raises plasma glucose levels in response to insulin-induced hypoglycemia. Plays an important role in initiating and maintaining hyperglycemic conditions in diabetes.|GLP-1 is a potent stimulator of glucose-dependent insulin release. Play important roles on gastric motility and the suppression of plasma glucagon levels. May be involved in the suppression of satiety and stimulation of glucose disposal in peripheral tissues, independent of the actions of insulin. Have growth-promoting activities on intestinal epithelium. May also regulate the hypothalamic pituitary axis (HPA) via effects on LH, TSH, CRH, oxytocin, and vasopressin secretion. Increases islet mass through stimulation of islet neogenesis and pancreatic beta cell proliferation. Inhibits beta cell apoptosis.|GLP-2 stimulates intestinal growth and up-regulates villus height in the small intestine, concomitant with increased crypt cell proliferation and decreased enterocyte apoptosis. The gastrointestinal tract, from the stomach to the colon is the principal target for GLP-2 action. Plays a key role in nutrient homeostasis, enhancing nutrient assimilation through enhanced gastrointestinal function, as well as increasing nutrient disposal. Stimulates intestinal glucose transport and decreases mucosal permeability.|Oxyntomodulin significantly reduces food intake. Inhibits gastric emptying in humans. Suppression of gastric emptying may lead to increased gastric distension, which may contribute to satiety by causing a sensation of fullness.|Glicentin may modulate gastric acid secretion and the gastro-pyloro-duodenal activity. May play an important role in intestinal mucosal growth in the early period of life.
GCGR	17	79762007	79771889	43	rs151106468	rs113437492	41.6579	0.421561	0.0445905	rs34456861	glucagon receptor [Source:HGNC Symbol;Acc:HGNC:4192]	G-protein coupled receptor for glucagon that plays a central role in the regulation of blood glucose levels and glucose homeostasis. Regulates the rate of hepatic glucose production by promoting glycogen hydrolysis and gluconeogenesis. Plays an important role in mediating the responses to fasting. Ligand binding causes a conformation change that triggers signaling via guanine nucleotide-binding proteins (G proteins) and modulates the activity of down-stream effectors, such as adenylate cyclase. Promotes activation of adenylate cyclase. Besides, plays a role in signaling via a phosphatidylinositol-calcium second messenger system.
GCH1	14	55308723	55369542	86	rs911615	rs7159953	72.7073	0.585913	0.0265891	rs17128077	GTP cyclohydrolase 1 [Source:HGNC Symbol;Acc:HGNC:4193]	Positively regulates nitric oxide synthesis in umbilical vein endothelial cells (HUVECs). May be involved in dopamine synthesis. May modify pain sensitivity and persistence. Isoform GCH-1 is the functional enzyme, the potential function of the enzymatically inactive isoforms remains unknown.
GCHFR	15	41056284	41059911	42	rs2412546	rs144984874	41.982	0.40083	0.0266151	rs2412554	GTP cyclohydrolase I feedback regulator [Source:HGNC Symbol;Acc:HGNC:4194]	Mediates tetrahydrobiopterin inhibition of GTP cyclohydrolase 1. This inhibition is reversed by L-phenylalanine.
GCK	7	44183869	44229022	131	rs55949129	rs75079129	112.288	0.641528	0.00158482	rs74897641	glucokinase [Source:HGNC Symbol;Acc:HGNC:4195]	Catalyzes the initial step in utilization of glucose by the beta-cell and liver at physiological glucose concentration. Glucokinase has a high Km for glucose, and so it is effective only when glucose is abundant. The role of GCK is to provide G6P for the synthesis of glycogen. Pancreatic glucokinase plays an important role in modulating insulin secretion. Hepatic glucokinase helps to facilitate the uptake and conversion of glucose by acting as an insulin-sensitive determinant of hepatic glucose usage.
GCKR	2	27719705	27746550	52	rs11126999	rs10165098	45.655	0.57372	0.00644528	rs7562296	glucokinase regulator [Source:HGNC Symbol;Acc:HGNC:4196]	Inhibits glucokinase (GCK) by forming an inactive complex with this enzyme. The affinity of GCKR for GCK is modulated by fructose metabolites: GCKR with bound fructose 6-phosphate has increased affinity for GCK, while GCKR with bound fructose 1-phosphate has strongly decreased affinity for GCK and does not inhibit GCK activity.
GCLC	6	53362139	53409927	151	rs77001899	rs576977	154.998	0.406487	0.00668237	rs79197915	glutamate-cysteine ligase catalytic subunit [Source:HGNC Symbol;Acc:HGNC:4311]
GCLM	1	94352589	94375012	73	rs12141014	rs11165042	92.5078	0.187373	0.0131481	rs12139561	glutamate-cysteine ligase modifier subunit [Source:HGNC Symbol;Acc:HGNC:4312]
GCM1	6	52991759	53013624	102	rs17616311	rs12214188	61.7811	0.877911	0.0514866	rs74327114	glial cells missing homolog 1 [Source:HGNC Symbol;Acc:HGNC:4197]	Transcription factor involved in the control of expression of placental growth factor (PGF) and other placenta-specific genes (PubMed:10542267, PubMed:18160678). Binds to the trophoblast-specific element 2 (TSE2) of the aromatase gene enhancer (PubMed:10542267). Binds to the SYDE1 promoter (PubMed:27917469). Has a central role in mediating the differentiation of trophoblast cells along both the villous and extravillous pathways in placental development (PubMed:19219068).
GCM2	6	10873455	10882098	110	rs10946802	rs1225730	93.2984	0.603579	0.00567957	rs151222472	glial cells missing homolog 2 [Source:HGNC Symbol;Acc:HGNC:4198]	Transcription factor that binds specific sequences on gene promoters and activate their transcription. Through the regulation of gene transcription, may play a role in parathyroid gland development.
GCN1L1	12	120565013	120632513	89	rs75499226	rs190495643	112.414	0.175789	0.0123754	rs4767884	NA
GCNT1	9	79056581	79122332	156	rs35031885	rs4744796	90.54	0.930329	0.0529316	rs11144926	glucosaminyl (N-acetyl) transferase 1, core 2 [Source:HGNC Symbol;Acc:HGNC:4203]	Glycosyltransferase that catalyzes the transfer of an N-acetylglucosamine moiety onto mucin-type core 1 O-glycan to form the branched mucin-type core 2 O-glycan. Mucin-type core 2 O-glycans play an important role in leukocyte extravasation as they serve as scaffolds for the display of the selectin ligand sialyl Lewis X by leukocytes.
GCNT2	6	10521567	10629601	179	rs629472	rs112707457	176.617	0.457126	0.0084984	rs13210512	glucosaminyl (N-acetyl) transferase 2 (I blood group) [Source:HGNC Symbol;Acc:HGNC:4204]	Branching enzyme that converts linear into branched poly-N-acetyllactosaminoglycans. Introduces the blood group I antigen during embryonic development. It is closely associated with the development and maturation of erythroid cells.|Isoform C: Determines the expression of the blood group I antigen in erythrocytes.
GCNT3	15	59903981	59912210	85	rs144331371	rs6151557	123.805	0.0981123	0.00559049	rs8026652	glucosaminyl (N-acetyl) transferase 3, mucin type [Source:HGNC Symbol;Acc:HGNC:4205]	Glycosyltransferase that can synthesize all known mucin beta 6 N-acetylglucosaminides. Mediates core 2 and core 4 O-glycan branching, 2 important steps in mucin-type biosynthesis. Has also I-branching enzyme activity by converting linear into branched poly-N-acetyllactosaminoglycans, leading to introduce the blood group I antigen during embryonic development.
GCNT4	5	74323288	74326724	87	rs10045282	rs4345300	620.122	7.54E-08	5.82E-08	rs4621537	glucosaminyl (N-acetyl) transferase 4, core 2 [Source:HGNC Symbol;Acc:HGNC:17973]	Glycosyltransferase that mediates core 2 O-glycan branching, an important step in mucin-type biosynthesis. Does not have core 4 O-glycan or I-branching enzyme activity.
GCNT7	20	55066547	55100981	134	rs139479108	rs17380712	134.708	0.426371	0.00111715	rs6069788	glucosaminyl (N-acetyl) transferase family member 7 [Source:HGNC Symbol;Acc:HGNC:16099]	Glycosyltransferase.
GCOM1	15	57884101	58009755	246	rs11632464	rs118059712	306.936	0.164064	0.000760114	rs11858872	GRINL1A complex locus 1 [Source:HGNC Symbol;Acc:HGNC:26424]	NA
GCSAM	3	111839687	111852152	71	rs143694039	rs73218095	80.58	0.286361	0.0433354	rs73218018	germinal center associated signaling and motility [Source:HGNC Symbol;Acc:HGNC:20253]	Involved in the negative regulation of lymphocyte motility. It mediates the migration-inhibitory effects of IL6. Serves as a positive regulator of the RhoA signaling pathway. Enhancement of RhoA activation results in inhibition of lymphocyte and lymphoma cell motility by activation of its downstream effector ROCK. Is a regulator of B-cell receptor signaling, that acts through SYK kinase activation.
GCSAML	1	247670359	247740992	184	rs55646866	rs28817987	199.626	0.327394	0.00330752	rs112463761	germinal center associated signaling and motility like [Source:HGNC Symbol;Acc:HGNC:29583]
GCSAML-AS1	1	247687980	247694106	102	rs12070144	rs78488574	117.322	0.271788	0.00330752	rs112463761	GCSAML antisense RNA 1 [Source:HGNC Symbol;Acc:HGNC:41244]	NA
GCSH	16	81115551	81129980	156	rs77874075	rs76142172	113.407	0.794263	0.0116099	rs8177845	glycine cleavage system protein H [Source:HGNC Symbol;Acc:HGNC:4208]	The glycine cleavage system catalyzes the degradation of glycine. The H protein (GCSH) shuttles the methylamine group of glycine from the P protein (GLDC) to the T protein (GCST).
GCSHP3	2	206980296	206981296	52	rs4673344	rs35017389	63.9006	0.219787	0.0135247	rs10170685	NA
GDA	9	74729510	74867140	166	rs147800833	rs76555622	176.14	0.35012	0.00605071	rs7855554	guanine deaminase [Source:HGNC Symbol;Acc:HGNC:4212]	Catalyzes the hydrolytic deamination of guanine, producing xanthine and ammonia.
GDAP1	8	75262617	75279335	72	rs78618404	rs189542264	74.0036	0.390395	0.0105635	rs74903266	ganglioside induced differentiation associated protein 1 [Source:HGNC Symbol;Acc:HGNC:15968]	Regulates the mitochondrial network by promoting mitochondrial fission.
GDAP1L1	20	42875738	42909557	81	rs8268	rs4812820	94.0126	0.269078	0.0194722	rs2064380	ganglioside induced differentiation associated protein 1 like 1 [Source:HGNC Symbol;Acc:HGNC:4213]
GDAP2	1	118406106	118472302	50	rs1418727	rs10923453	46.0177	0.512857	0.0142626	rs12058607	ganglioside induced differentiation associated protein 2 [Source:HGNC Symbol;Acc:HGNC:18010]
GDE1	16	19513014	19533450	68	rs1557518	rs226875	72.7642	0.342981	0.0141689	rs77096888	glycerophosphodiester phosphodiesterase 1 [Source:HGNC Symbol;Acc:HGNC:29644]	Has glycerophosphoinositol phosphodiesterase activity. Has little or no activity towards glycerophosphocholine. GDE1 activity can be modulated by G-protein signaling pathways.
GDF1	19	18979354	19006953	97	rs111884641	rs10415595	95.9926	0.435276	0.00720228	rs73004815	growth differentiation factor 1 [Source:HGNC Symbol;Acc:HGNC:4214]	May mediate cell differentiation events during embryonic development.
GDF10	10	48425787	48439138	123	rs117853127	rs72794236	142.195	0.246489	0.00697943	rs117364744	NA
GDF11	12	56137063	56146665	53	rs7953669	rs10161417	60.2463	0.286561	0.0210829	rs7971022	growth differentiation factor 11 [Source:HGNC Symbol;Acc:HGNC:4216]	Secreted signal that acts globally to specify positional identity along the anterior/posterior axis during development. Play critical roles in patterning both mesodermal and neural tissues and in establishing the skeletal pattern.
GDF15	19	18496967	18499986	89	rs10415765	rs2303696	113.636	0.170894	0.00521609	rs139824473	growth differentiation factor 15 [Source:HGNC Symbol;Acc:HGNC:30142]
GDF2	10	48413091	48416872	118	rs6587052	rs9421815	141.567	0.214613	0.00697943	rs117364744	NA
GDF5	20	34021144	34025970	43	rs4911494	rs55969606	168.467	0.000110644	5.42E-05	rs224331	growth differentiation factor 5 [Source:HGNC Symbol;Acc:HGNC:4220]	Growth factor involved in bone and cartilage formation. During cartilage development regulates differentiation of chondrogenic tissue through two pathways. Firstly, positively regulates differentiation of chondrogenic tissue through its binding of high affinity with BMPR1B and of less affinity with BMPR1A, leading to induction of SMAD1-SMAD5-SMAD8 complex phosphorylation and then SMAD protein signaling transduction (PubMed:24098149, PubMed:21976273, PubMed:15530414, PubMed:25092592). Secondly, negatively regulates chondrogenic differentiation through its interaction with NOG (PubMed:21976273). Required to prevent excessive muscle loss upon denervation. This function requires SMAD4 and is mediated by phosphorylated SMAD1/5/8 (By similarity). Binds bacterial lipopolysaccharide (LPS) and mediates LPS-induced inflammatory response, including TNF secretion by monocytes (PubMed:11276205).
GDF6	8	97154557	97173020	85	rs13260411	rs35074264	94.6293	0.310969	0.0142521	rs76507315	growth differentiation factor 6 [Source:HGNC Symbol;Acc:HGNC:4221]	Growth factor that controls proliferation and cellular differentiation in the retina and bone formation. Plays a key role in regulating apoptosis during retinal development. Establishes dorsal-ventral positional information in the retina and controls the formation of the retinotectal map (PubMed:23307924). Required for normal formation of bones and joints in the limbs, skull, digits and axial skeleton. Plays a key role in establishing boundaries between skeletal elements during development. Regulation of GDF6 expression seems to be a mechanism for evolving species-specific changes in skeletal strucutres. Seems to positively regulates differentiation of chondrogenic tissue through the growth factor receptors subunits BMPR1A, BMPR1B, BMPR2 and ACVR2A, leading to the activation of SMAD1-SMAD5-SMAD8 complex. The regulation of chondrogenic differentiation is inhibited by NOG (PubMed:26643732). Also involved in the induction of adipogenesis from mesenchymal stem cells. This mechanism acts through the growth factor receptors subunits BMPR1A, BMPR2 and ACVR2A and the activation of SMAD1-SMAD5-SMAD8 complex and MAPK14/p38.
GDF7	2	20866423	20871250	143	rs77038389	rs72784344	110.581	0.767295	0.0197853	rs11892050	growth differentiation factor 7 [Source:HGNC Symbol;Acc:HGNC:4222]	May play an active role in the motor area of the primate neocortex.
GDF9	5	132196873	132202576	41	rs138027117	rs66628697	71.2963	0.0817368	0.0020877	rs62385316	growth differentiation factor 9 [Source:HGNC Symbol;Acc:HGNC:4224]	Required for ovarian folliculogenesis. Promotes primordial follicle development. Stimulates granulosa cell proliferation. Promotes cell transition from G0/G1 to S and G2/M phases, through an increase of CCND1 and CCNE1 expression, and RB1 phosphorylation. It regulates STAR expression and cAMP-dependent progesterone release in granulosa and thecal cells. Attenuates the suppressive effects of activin A on STAR expression and progesterone production by increasing the expression of inhibin B. It suppresses FST and FSTL3 production in granulosa-lutein cells.
GDI2	10	5807185	5855512	108	rs7900614	rs980230	130.949	0.215817	0.000904277	rs73614644	GDP dissociation inhibitor 2 [Source:HGNC Symbol;Acc:HGNC:4227]	Regulates the GDP/GTP exchange reaction of most Rab proteins by inhibiting the dissociation of GDP from them, and the subsequent binding of GTP to them.
GDNF	5	37812778	37839782	128	rs12516069	rs17328812	75.8299	0.896189	0.0188297	rs17328812	glial cell derived neurotrophic factor [Source:HGNC Symbol;Acc:HGNC:4232]	Neurotrophic factor that enhances survival and morphological differentiation of dopaminergic neurons and increases their high-affinity dopamine uptake.
GDNF-AS1	5	37840539	37875900	180	rs60262907	rs36115073	160.349	0.606891	0.00353455	rs2973089	GDNF antisense RNA 1 [Source:HGNC Symbol;Acc:HGNC:43592]	NA
GDPD1	17	57297827	57353330	64	rs12942659	rs77848455	103.742	0.069268	0.00529883	rs35372829	glycerophosphodiester phosphodiesterase domain containing 1 [Source:HGNC Symbol;Acc:HGNC:20883]
GDPD3	16	30116130	30124878	43	rs9939774	rs35983149	158.074	0.000360284	0.000198434	rs9924308	glycerophosphodiester phosphodiesterase domain containing 3 [Source:HGNC Symbol;Acc:HGNC:28638]
GDPD4	11	76927602	76998463	94	rs79122000	rs522015	53.6497	0.936388	0.0805956	rs113157719	glycerophosphodiester phosphodiesterase domain containing 4 [Source:HGNC Symbol;Acc:HGNC:24849]
GDPD5	11	75145684	75236599	159	rs676703	rs79261574	137.427	0.613073	0.00498104	rs7949062	glycerophosphodiester phosphodiesterase domain containing 5 [Source:HGNC Symbol;Acc:HGNC:28804]	Promotes neurite formation. Cooperates with PRDX1 to drive postmitotic motor neuron differentiation. The glycerophosphodiester phosphodiesterase activity may be required for its role in neuronal differentiation. May contribute to the osmotic regulation of cellular glycerophosphocholine.
GDPGP1	15	90777486	90785312	86	rs4932166	rs28540096	166.005	0.0346953	0.00466065	rs9744133	GDP-D-glucose phosphorylase 1 [Source:HGNC Symbol;Acc:HGNC:34360]	Specific and highly efficient GDP-D-glucose phosphorylase regulating the levels of GDP-D-glucose in cells.
GEM	8	95261484	95274547	106	rs62523265	rs2450564	87.0136	0.663134	0.0191634	rs2445723	GTP binding protein overexpressed in skeletal muscle [Source:HGNC Symbol;Acc:HGNC:4234]	Could be a regulatory protein, possibly participating in receptor-mediated signal transduction at the plasma membrane. Has guanine nucleotide-binding activity but undetectable intrinsic GTPase activity.
GEMIN2	14	39583487	39606177	52	rs12432236	rs76622480	53.4496	0.394642	0.0333281	rs142520514	gem nuclear organelle associated protein 2 [Source:HGNC Symbol;Acc:HGNC:10884]	The SMN complex plays a catalyst role in the assembly of small nuclear ribonucleoproteins (snRNPs), the building blocks of the spliceosome. Thereby, plays an important role in the splicing of cellular pre-mRNAs. Most spliceosomal snRNPs contain a common set of Sm proteins SNRPB, SNRPD1, SNRPD2, SNRPD3, SNRPE, SNRPF and SNRPG that assemble in a heptameric protein ring on the Sm site of the small nuclear RNA to form the core snRNP. In the cytosol, the Sm proteins SNRPD1, SNRPD2, SNRPE, SNRPF and SNRPG are trapped in an inactive 6S pICln-Sm complex by the chaperone CLNS1A that controls the assembly of the core snRNP. Dissociation by the SMN complex of CLNS1A from the trapped Sm proteins and their transfer to an SMN-Sm complex triggers the assembly of core snRNPs and their transport to the nucleus.
GEMIN4	17	647660	655501	113	rs399840	rs689250	263.32	0.00304695	0.000465986	rs71357103	gem nuclear organelle associated protein 4 [Source:HGNC Symbol;Acc:HGNC:15717]	The SMN complex plays a catalyst role in the assembly of small nuclear ribonucleoproteins (snRNPs), the building blocks of the spliceosome. Thereby, plays an important role in the splicing of cellular pre-mRNAs. Most spliceosomal snRNPs contain a common set of Sm proteins SNRPB, SNRPD1, SNRPD2, SNRPD3, SNRPE, SNRPF and SNRPG that assemble in a heptameric protein ring on the Sm site of the small nuclear RNA to form the core snRNP. In the cytosol, the Sm proteins SNRPD1, SNRPD2, SNRPE, SNRPF and SNRPG are trapped in an inactive 6S pICln-Sm complex by the chaperone CLNS1A that controls the assembly of the core snRNP. Dissociation by the SMN complex of CLNS1A from the trapped Sm proteins and their transfer to an SMN-Sm complex triggers the assembly of core snRNPs and their transport to the nucleus.
GEMIN5	5	154266975	154317776	59	rs17116489	rs114586163	47.0104	0.71911	0.0253336	rs2644747	gem nuclear organelle associated protein 5 [Source:HGNC Symbol;Acc:HGNC:20043]	Required for the assembly of the SMN complex that plays a catalyst role in the assembly of small nuclear ribonucleoproteins (snRNPs), the building blocks of the spliceosome (PubMed:16857593, PubMed:18984161, PubMed:20513430). Thereby, plays an important role in the splicing of cellular pre-mRNAs. Most spliceosomal snRNPs contain a common set of Sm proteins SNRPB, SNRPD1, SNRPD2, SNRPD3, SNRPE, SNRPF and SNRPG that assemble in a heptameric protein ring on the Sm site of the small nuclear RNA to form the core snRNP. In the cytosol, the Sm proteins SNRPD1, SNRPD2, SNRPE, SNRPF and SNRPG are trapped in an inactive 6S pICln-Sm complex by the chaperone CLNS1A that controls the assembly of the core snRNP (PubMed:18984161). Dissociation by the SMN complex of CLNS1A from the trapped Sm proteins and their transfer to an SMN-Sm complex triggers the assembly of core snRNPs and their transport to the nucleus (PubMed:18984161). GEMIN5 acts as the snRNA-binding protein of the SMN complex (PubMed:11714716, PubMed:16857593, PubMed:19377484, PubMed:19750007, PubMed:20513430, PubMed:27834343, PubMed:27881600, PubMed:27881601). Binds to the 7-methylguanosine cap of RNA molecules (PubMed:19750007, PubMed:27834343, PubMed:27881600, PubMed:27881601, Ref.25). Binds to the 3'-UTR of SMN1 mRNA and regulates its translation; does not affect mRNA stability (PubMed:25911097). May play a role in the regulation of protein synthesis via its interaction with ribosomes (PubMed:27507887).
GEMIN6	2	39005326	39009106	48	rs3112161	rs7588621	57.9962	0.238729	0.00402541	rs141788688	gem nuclear organelle associated protein 6 [Source:HGNC Symbol;Acc:HGNC:20044]	The SMN complex plays a catalyst role in the assembly of small nuclear ribonucleoproteins (snRNPs), the building blocks of the spliceosome. Thereby, plays an important role in the splicing of cellular pre-mRNAs. Most spliceosomal snRNPs contain a common set of Sm proteins SNRPB, SNRPD1, SNRPD2, SNRPD3, SNRPE, SNRPF and SNRPG that assemble in a heptameric protein ring on the Sm site of the small nuclear RNA to form the core snRNP. In the cytosol, the Sm proteins SNRPD1, SNRPD2, SNRPE, SNRPF and SNRPG are trapped in an inactive 6S pICln-Sm complex by the chaperone CLNS1A that controls the assembly of the core snRNP. Dissociation by the SMN complex of CLNS1A from the trapped Sm proteins and their transfer to an SMN-Sm complex triggers the assembly of core snRNPs and their transport to the nucleus.
GEMIN7	19	45582517	45594782	69	rs1076986	rs116863911	101.741	0.0896063	0.00544762	rs10420562	gem nuclear organelle associated protein 7 [Source:HGNC Symbol;Acc:HGNC:20045]	The SMN complex plays a catalyst role in the assembly of small nuclear ribonucleoproteins (snRNPs), the building blocks of the spliceosome. Thereby, plays an important role in the splicing of cellular pre-mRNAs. Most spliceosomal snRNPs contain a common set of Sm proteins SNRPB, SNRPD1, SNRPD2, SNRPD3, SNRPE, SNRPF and SNRPG that assemble in a heptameric protein ring on the Sm site of the small nuclear RNA to form the core snRNP. In the cytosol, the Sm proteins SNRPD1, SNRPD2, SNRPE, SNRPF and SNRPG are trapped in an inactive 6S pICln-Sm complex by the chaperone CLNS1A that controls the assembly of the core snRNP. Dissociation by the SMN complex of CLNS1A from the trapped Sm proteins and their transfer to an SMN-Sm complex triggers the assembly of core snRNPs and their transport to the nucleus.
GEMIN8P4	1	90458823	90460525	64	rs17446795	rs116557330	42.4664	0.84144	0.024511	rs6688076	NA
GEN1	2	17935176	17966632	94	rs114250000	rs12474939	84.2108	0.551972	0.00900546	rs17381041	GEN1, Holliday junction 5' flap endonuclease [Source:HGNC Symbol;Acc:HGNC:26881]	Endonuclease which resolves Holliday junctions by the introduction of symmetrically related cuts across the junction point, to produce nicked duplex products in which the nicks can be readily ligated. Four-way DNA intermediates, also known as Holliday junctions, are formed during homologous recombination and DNA repair, and their resolution is necessary for proper chromosome segregation.
GET4	7	916190	936071	172	rs13229699	rs7811597	285.718	0.0313759	0.0060184	rs55663559	golgi to ER traffic protein 4 [Source:HGNC Symbol;Acc:HGNC:21690]	As part of a cytosolic protein quality control complex, the BAG6/BAT3 complex, maintains misfolded and hydrophobic patches-containing proteins in a soluble state and participates to their proper delivery to the endoplasmic reticulum or alternatively can promote their sorting to the proteasome where they undergo degradation (PubMed:20676083, PubMed:21636303, PubMed:21743475, PubMed:28104892). The BAG6/BAT3 complex is involved in the post-translational delivery of tail-anchored/type II transmembrane proteins to the endoplasmic reticulum membrane. Recruited to ribosomes, it interacts with the transmembrane region of newly synthesized tail-anchored proteins and together with SGTA and ASNA1 mediates their delivery to the endoplasmic reticulum (PubMed:20676083, PubMed:28104892). Client proteins that cannot be properly delivered to the endoplasmic reticulum are ubiquitinated and sorted to the proteasome (PubMed:28104892). Similarly, the BAG6/BAT3 complex also functions as a sorting platform for proteins of the secretory pathway that are mislocalized to the cytosol either delivering them to the proteasome for degradation or to the endoplasmic reticulum (PubMed:21743475). The BAG6/BAT3 complex also plays a role in the endoplasmic reticulum-associated degradation (ERAD), a quality control mechanism that eliminates unwanted proteins of the endoplasmic reticulum through their retrotranslocation to the cytosol and their targeting to the proteasome. It maintains these retrotranslocated proteins in an unfolded yet soluble state condition in the cytosol to ensure their proper delivery to the proteasome (PubMed:21636303).
GFAP	17	42982993	42992920	94	rs55889272	rs8080524	284.677	0.00157815	3.70E-05	rs75707322	glial fibrillary acidic protein [Source:HGNC Symbol;Acc:HGNC:4235]	GFAP, a class-III intermediate filament, is a cell-specific marker that, during the development of the central nervous system, distinguishes astrocytes from other glial cells.
GFER	16	2034149	2037750	154	rs62038769	rs12445258	155.121	0.410788	0.00339681	rs9928312	growth factor, augmenter of liver regeneration [Source:HGNC Symbol;Acc:HGNC:4236]	Isoform 1: FAD-dependent sulfhydryl oxidase that regenerates the redox-active disulfide bonds in CHCHD4/MIA40, a chaperone essential for disulfide bond formation and protein folding in the mitochondrial intermembrane space. The reduced form of CHCHD4/MIA40 forms a transient intermolecular disulfide bridge with GFER/ERV1, resulting in regeneration of the essential disulfide bonds in CHCHD4/MIA40, while GFER/ERV1 becomes re-oxidized by donating electrons to cytochrome c or molecular oxygen.|Isoform 2: May act as an autocrine hepatotrophic growth factor promoting liver regeneration.
GFI1	1	92940317	92952433	32	rs2025607	rs1333744	63.2875	0.0349824	0.000223263	rs146874682	growth factor independent 1 transcriptional repressor [Source:HGNC Symbol;Acc:HGNC:4237]	Transcription repressor essential for hematopoiesis. Functions in a cell-context and development-specific manner. Binds to 5'-TAAATCAC[AT]GCA-3' in the promoter region of a large number of genes. Component of several complexes, including the EHMT2-GFI1-HDAC1, AJUBA-GFI1-HDAC1 and RCOR-GFI-KDM1A-HDAC complexes, that suppress, via histone deacetylase (HDAC) recruitment, a number of genes implicated in multilineage blood cell development. Regulates neutrophil differentiation, promotes proliferation of lymphoid cells, and is required for granulocyte development. Mediates, together with U2AF1L4, the alternative splicing of CD45 and controls T-cell receptor signaling. Regulates the endotoxin-mediated Toll-like receptor (TLR) inflammatory response by antagonizing RELA. Cooperates with CBFA2T2 to regulate ITGB1-dependent neurite growth. Controls cell-cycle progression by repressing CDKNIA/p21 transcription in response to TGFB1 via recruitment of GFI1 by ZBTB17 to the CDKNIA/p21 and CDKNIB promoters. Required for the maintenance of inner ear hair cells.
GFI1B	9	135854097	135867084	168	rs3761840	rs603098	145.065	0.663839	0.01592	rs112091335	growth factor independent 1B transcriptional repressor [Source:HGNC Symbol;Acc:HGNC:4238]	NA
GFM1	3	158362316	158410360	64	rs16829122	rs113166116	79.87	0.201632	0.00887338	rs73156425	G elongation factor mitochondrial 1 [Source:HGNC Symbol;Acc:HGNC:13780]	Mitochondrial GTPase that catalyzes the GTP-dependent ribosomal translocation step during translation elongation. During this step, the ribosome changes from the pre-translocational (PRE) to the post-translocational (POST) state as the newly formed A-site-bound peptidyl-tRNA and P-site-bound deacylated tRNA move to the P and E sites, respectively. Catalyzes the coordinated movement of the two tRNA molecules, the mRNA and conformational changes in the ribosome. Does not mediate the disassembly of ribosomes from messenger RNA at the termination of mitochondrial protein biosynthesis.
GFM2	5	74017028	74063196	75	rs820843	rs62366421	48.0906	0.873816	0.0481537	rs75898801	G elongation factor mitochondrial 2 [Source:HGNC Symbol;Acc:HGNC:29682]	Mitochondrial GTPase that mediates the disassembly of ribosomes from messenger RNA at the termination of mitochondrial protein biosynthesis. Acts in collaboration with MRRF. GTP hydrolysis follows the ribosome disassembly and probably occurs on the ribosome large subunit. Not involved in the GTP-dependent ribosomal translocation step during translation elongation.
GFOD1	6	13363586	13487869	164	rs2439545	rs6923024	110.472	0.929193	0.0108764	rs2439566	glucose-fructose oxidoreductase domain containing 1 [Source:HGNC Symbol;Acc:HGNC:21096]
GFOD2	16	67708435	67753273	46	rs117370963	rs73591968	42.0997	0.515351	0.00666151	rs62059344	glucose-fructose oxidoreductase domain containing 2 [Source:HGNC Symbol;Acc:HGNC:28159]	Promotes matrix assembly.
GFPT1	2	69546900	69614386	52	rs4311092	rs4284873	73.4549	0.128902	0.00877136	rs111794927	glutamine--fructose-6-phosphate transaminase 1 [Source:HGNC Symbol;Acc:HGNC:4241]	Controls the flux of glucose into the hexosamine pathway. Most likely involved in regulating the availability of precursors for N- and O-linked glycosylation of proteins. Regulates the circadian expression of clock genes ARNTL/BMAL1 and CRY1.
GFPT2	5	179727699	179780315	216	rs17683933	rs80300158	260.779	0.209932	0.00833816	rs78234354	glutamine-fructose-6-phosphate transaminase 2 [Source:HGNC Symbol;Acc:HGNC:4242]	Controls the flux of glucose into the hexosamine pathway. Most likely involved in regulating the availability of precursors for N- and O-linked glycosylation of proteins.
GFRA1	10	117816441	118033126	250	rs4751943	rs11815002	234.115	0.557203	0.0107757	rs1077114	GDNF family receptor alpha 1 [Source:HGNC Symbol;Acc:HGNC:4243]	Receptor for GDNF. Mediates the GDNF-induced autophosphorylation and activation of the RET receptor.
GFRA2	8	21549529	21646346	192	rs6586992	rs57850896	319.508	0.0147484	0.000208312	rs4739285	GDNF family receptor alpha 2 [Source:HGNC Symbol;Acc:HGNC:4244]	Receptor for neurturin. Mediates the NRTN-induced autophosphorylation and activation of the RET receptor. Also able to mediate GDNF signaling through the RET tyrosine kinase receptor.|Isoform 2: participates in NRTN-induced 'Ser-727' phosphorylation of STAT3.
GFRA3	5	137588068	137610253	58	rs17234807	rs17286080	79.6851	0.127806	0.0010395	rs74437073	GDNF family receptor alpha 3 [Source:HGNC Symbol;Acc:HGNC:4245]	Receptor for the glial cell line-derived neurotrophic factor, ARTN (artemin). Mediates the artemin-induced autophosphorylation and activation of the RET receptor tyrosine kinase.
GFRA4	20	3639938	3644046	145	rs612038	rs117435358	155.457	0.350238	0.000669334	rs553863	GDNF family receptor alpha 4 [Source:HGNC Symbol;Acc:HGNC:13821]	Receptor for persephin. Mediates the GDNF-induced autophosphorylation and activation of the RET receptor. May be important in C-cell development and, in the postnatal development of the adrenal medulla.
GFRAL	6	55192266	55267291	139	rs2653349	rs4072060	413.501	0.000234307	1.55E-05	rs10948921	GDNF family receptor alpha like [Source:HGNC Symbol;Acc:HGNC:32789]
GFY	19	49929687	49932075	71	rs143229533	rs117486964	62.2157	0.610386	0.00668473	rs2946851	golgi associated olfactory signaling regulator [Source:HGNC Symbol;Acc:HGNC:44663]	Required for proper function of the olfactory system. May be involved in establishing the acuity of olfactory sensory signaling.
GGA1	22	38004480	38029571	109	rs2267365	rs5756763	137.169	0.182722	0.00184896	rs62235973	golgi associated, gamma adaptin ear containing, ARF binding protein 1 [Source:HGNC Symbol;Acc:HGNC:17842]	Plays a role in protein sorting and trafficking between the trans-Golgi network (TGN) and endosomes. Mediates the ARF-dependent recruitment of clathrin to the TGN and binds ubiquitinated proteins and membrane cargo molecules with a cytosolic acidic cluster-dileucine (AC-LL) motif.
GGA2	16	23474862	23521815	47	rs4967954	rs7205366	95.8561	0.0093681	0.00196213	rs9302413	golgi associated, gamma adaptin ear containing, ARF binding protein 2 [Source:HGNC Symbol;Acc:HGNC:16064]	Plays a role in protein sorting and trafficking between the trans-Golgi network (TGN) and endosomes. Mediates the ARF-dependent recruitment of clathrin to the TGN and binds ubiquitinated proteins and membrane cargo molecules with a cytosolic acidic cluster-dileucine (AC-LL) motif.
GGA3	17	73232686	73258474	71	rs56115441	rs9909443	235.839	0.000800745	0.000211777	rs4286141	golgi associated, gamma adaptin ear containing, ARF binding protein 3 [Source:HGNC Symbol;Acc:HGNC:17079]	Plays a role in protein sorting and trafficking between the trans-Golgi network (TGN) and endosomes. Mediates the ARF-dependent recruitment of clathrin to the TGN and binds ubiquitinated proteins and membrane cargo molecules with a cytosolic acidic cluster-dileucine (AC-LL) motif.
GGACT	13	101182417	101241046	99	rs2057446	rs7985718	186.001	0.0187535	0.000445244	rs9518112	gamma-glutamylamine cyclotransferase [Source:HGNC Symbol;Acc:HGNC:25100]	Contributes to degradation of proteins cross-linked by transglutaminases. Degrades the cross-link between a lysine and a glutamic acid residue from two proteins that have been cross-linked by transglutaminases. Catalyzes the formation of 5-oxoproline from L-gamma-glutamyl-L-epsilon-lysine. Inactive with L-gamma-glutamyl-alpha-amino acid substrates such as L-gamma-glutamyl-L-alpha-cysteine and L-gamma-glutamyl-L-alpha-alanine.
GGCT	7	30536236	30544457	80	rs79486294	rs117530490	64.5606	0.693404	0.0465356	rs141488154	gamma-glutamylcyclotransferase [Source:HGNC Symbol;Acc:HGNC:21705]	Catalyzes the formation of 5-oxoproline from gamma-glutamyl dipeptides and may play a significant role in glutathione homeostasis. Induces release of cytochrome c from mitochondria with resultant induction of apoptosis.
GGCX	2	85771977	85788657	78	rs12471036	rs13418207	63.1445	0.621399	0.00977602	rs12470957	gamma-glutamyl carboxylase [Source:HGNC Symbol;Acc:HGNC:4247]	Mediates the vitamin K-dependent carboxylation of glutamate residues to calcium-binding gamma-carboxyglutamate (Gla) residues with the concomitant conversion of the reduced hydroquinone form of vitamin K to vitamin K epoxide.
GGH	8	63927638	63951610	70	rs11998097	rs7005322	115.561	0.06565	0.00118156	rs181070159	gamma-glutamyl hydrolase [Source:HGNC Symbol;Acc:HGNC:4248]	Hydrolyzes the polyglutamate sidechains of pteroylpolyglutamates. Progressively removes gamma-glutamyl residues from pteroylpoly-gamma-glutamate to yield pteroyl-alpha-glutamate (folic acid) and free glutamate. May play an important role in the bioavailability of dietary pteroylpolyglutamates and in the metabolism of pteroylpolyglutamates and antifolates.
GGN	19	38874991	38878668	88	rs8101488	rs4801752	204.105	0.00409746	0.000305502	rs73044923	gametogenetin [Source:HGNC Symbol;Acc:HGNC:18869]	May be involved in spermatogenesis.
GGNBP1	6	33551475	33556803	103	rs62405926	rs55642707	152.026	0.106566	0.00208922	rs5745568	NA
GGNBP2	17	34900736	34946276	68	rs12948803	rs211991	46.4991	0.802509	0.0474585	rs9330240	NA
GGPS1	1	235491752	235507844	52	rs4481838	rs140139014	82.1686	0.071289	0.0054478	rs141180599	geranylgeranyl diphosphate synthase 1 [Source:HGNC Symbol;Acc:HGNC:4249]	Catalyzes the trans-addition of the three molecules of IPP onto DMAPP to form geranylgeranyl pyrophosphate, an important precursor of carotenoids and geranylated proteins.
GGT1	22	24979717	25024972	73	rs11090327	rs6004233	68.454	0.525239	0.0183454	rs112895854	gamma-glutamyltransferase 1 [Source:HGNC Symbol;Acc:HGNC:4250]	Cleaves the gamma-glutamyl bond of extracellular glutathione (gamma-Glu-Cys-Gly), glutathione conjugates, and other gamma-glutamyl compounds. The metabolism of glutathione releases free glutamate and the dipeptide, cysteinyl-glycine, which is hydrolyzed to cysteine and glycine by dipeptidases. In the presence of high concentrations of dipeptides and some amino acids, can also catalyze a transpeptidation reaction, transferring the gamma-glutamyl moiety to an acceptor amino acid to form a new gamma-glutamyl compound. Initiates extracellular glutathione (GSH) breakdown, provides cells with a local cysteine supply and contributes to maintain intracellular GSH level. It is part of the cell antioxidant defense mechanism. Isoform 3 seems to be inactive.
GGT5	22	24615621	24641110	84	rs5760234	rs188431829	50.8846	0.902665	0.0700175	rs74344271	gamma-glutamyltransferase 5 [Source:HGNC Symbol;Acc:HGNC:4260]	Cleaves the gamma-glutamyl peptide bond of glutathione conjugates, but maybe not glutathione itself. Converts leukotriene C4 (LTC4) to leukotriene D4 (LTD4).
GGT6	17	4460221	4463891	175	rs4790636	rs8076142	124.775	0.875454	0.0137233	rs57558290	gamma-glutamyltransferase 6 [Source:HGNC Symbol;Acc:HGNC:26891]	Cleaves glutathione conjugates.
GGT7	20	33432522	33460661	43	rs6060052	rs149656220	161.463	5.64E-05	4.42E-05	rs2425000	gamma-glutamyltransferase 7 [Source:HGNC Symbol;Acc:HGNC:4259]	Cleaves glutathione conjugates.
GGT8P	2	91963367	91970153	13	rs62143835	rs144443572	17.4457	0.192205	0.0243329	rs73955711	NA
GGTA1P	9	124217318	124262306	74	rs140165811	rs79867950	99.2666	0.143431	0.0344556	rs143003225	NA
GGTLC1	20	23965689	23969416	65	rs2263706	rs6114419	72.8407	0.292019	0.0170739	rs2984257	gamma-glutamyltransferase light chain 1 [Source:HGNC Symbol;Acc:HGNC:16437]
GGTLC2	22	22987090	22990368	87	rs741673	rs5996349	45.6666	0.941681	0.0964798	rs111633245	gamma-glutamyltransferase light chain 2 [Source:HGNC Symbol;Acc:HGNC:18596]
GH1	17	61994552	61996212	74	rs2665826	rs7218917	205.172	0.00224501	0.00012021	rs2665828	growth hormone 1 [Source:HGNC Symbol;Acc:HGNC:4261]	Plays an important role in growth control. Its major role in stimulating body growth is to stimulate the liver and other tissues to secrete IGF-1. It stimulates both the differentiation and proliferation of myoblasts. It also stimulates amino acid uptake and protein synthesis in muscle and other tissues.
GH2	17	61957571	61959302	47	rs968719	rs8077653	134.985	0.00166155	0.00012021	rs2665828	growth hormone 2 [Source:HGNC Symbol;Acc:HGNC:4262]	Plays an important role in growth control. Its major role in stimulating body growth is to stimulate the liver and other tissues to secrete IGF-1. It stimulates both the differentiation and proliferation of myoblasts. It also stimulates amino acid uptake and protein synthesis in muscle and other tissues.
GHDC	17	40341104	40346550	60	rs79400690	rs72820892	72.0015	0.230569	0.00496344	rs74577647	GH3 domain containing [Source:HGNC Symbol;Acc:HGNC:24438]
GHITM	10	85899184	85913311	119	rs10749478	rs11200923	141.912	0.234239	0.00157411	rs7087073	growth hormone inducible transmembrane protein [Source:HGNC Symbol;Acc:HGNC:17281]	Required for the mitochondrial tubular network and cristae organization. Involved in apoptotic release of cytochrome c.
GHR	5	42423876	42721980	157	rs114546810	rs6899268	137.668	0.611594	0.0457767	rs60301772	growth hormone receptor [Source:HGNC Symbol;Acc:HGNC:4263]	Receptor for pituitary gland growth hormone involved in regulating postnatal body growth. On ligand binding, couples to the JAK2/STAT5 pathway.|The soluble form (GHBP) acts as a reservoir of growth hormone in plasma and may be a modulator/inhibitor of GH signaling.|Isoform 2 up-regulates the production of GHBP and acts as a negative inhibitor of GH signaling.
GHRH	20	35879489	35885299	66	rs2179442	rs74402987	50.5408	0.741976	0.041485	rs1001351	growth hormone releasing hormone [Source:HGNC Symbol;Acc:HGNC:4265]	GRF is released by the hypothalamus and acts on the adenohypophyse to stimulate the secretion of growth hormone.
GHRHR	7	31003635	31019146	144	rs28362704	rs73688732	114.588	0.713241	0.0333049	rs3779248	growth hormone releasing hormone receptor [Source:HGNC Symbol;Acc:HGNC:4266]	Receptor for GRF, coupled to G proteins which activate adenylyl cyclase. Stimulates somatotroph cell growth, growth hormone gene transcription and growth hormone secretion.
GHRL	3	10327433	10334631	112	rs35276047	rs241508	161.782	0.12282	0.00412805	rs144232396	ghrelin and obestatin prepropeptide [Source:HGNC Symbol;Acc:HGNC:18129]	Ghrelin is the ligand for growth hormone secretagogue receptor type 1 (GHSR). Induces the release of growth hormone from the pituitary. Has an appetite-stimulating effect, induces adiposity and stimulates gastric acid secretion. Involved in growth regulation.|Obestatin may be the ligand for GPR39. May have an appetite-reducing effect resulting in decreased food intake. May reduce gastric emptying activity and jejunal motility.
GHRLOS	3	10322635	10335133	114	rs11465924	rs241508	163.342	0.126844	0.00412805	rs144232396	ghrelin opposite strand/antisense RNA [Source:HGNC Symbol;Acc:HGNC:33885]	NA
GHSR	3	172161080	172166246	122	rs75777671	rs9822165	155.293	0.199918	0.000195216	rs114431682	growth hormone secretagogue receptor [Source:HGNC Symbol;Acc:HGNC:4267]	Receptor for ghrelin, coupled to G-alpha-11 proteins. Stimulates growth hormone secretion. Binds also other growth hormone releasing peptides (GHRP) (e.g. Met-enkephalin and GHRP-6) as well as non-peptide, low molecular weight secretagogues (e.g. L-692,429, MK-0677, adenosine).
GID4	17	17942610	17971718	43	rs76248139	rs712267	49.4714	0.267845	0.0117777	rs33997182	GID complex subunit 4 homolog [Source:HGNC Symbol;Acc:HGNC:28453]
GID8	20	61569440	61579827	126	rs3746769	rs6011526	120.882	0.469665	0.0114069	rs6062755	GID complex subunit 8 homolog [Source:HGNC Symbol;Acc:HGNC:15857]
GIF	11	59596745	59612974	46	rs17154149	rs12277676	42.1332	0.54845	0.0175497	rs34528912	gastric intrinsic factor [Source:HGNC Symbol;Acc:HGNC:4268]	Promotes absorption of the essential vitamin cobalamin (Cbl) in the ileum. After interaction with CUBN, the GIF-cobalamin complex is internalized via receptor-mediated endocytosis.
GIGYF1	7	100277129	100286870	50	rs7457868	rs139912009	76.6529	0.0784923	0.00104882	rs139912009	GRB10 interacting GYF protein 1 [Source:HGNC Symbol;Acc:HGNC:9126]	May act cooperatively with GRB10 to regulate tyrosine kinase receptor signaling. May increase IGF1 receptor phosphorylation under IGF1 stimulation as well as phosphorylation of IRS1 and SHC1.
GIGYF2	2	233562014	233725289	154	rs2140773	rs57833679	103.347	0.902025	0.0169976	rs77237820	GRB10 interacting GYF protein 2 [Source:HGNC Symbol;Acc:HGNC:11960]	Key component of the 4EHP-GYF2 complex, a multiprotein complex that acts as a repressor of translation initiation (PubMed:22751931). In 4EHP-GYF2 the complex, acts as a factor that bridges EIF4E2 to ZFP36/TTP, linking translation repression with mRNA decay (By similarity). May act cooperatively with GRB10 to regulate tyrosine kinase receptor signaling, including IGF1 and insulin receptors (PubMed:12771153).
GIMAP1	7	150413644	150421368	77	rs16884586	rs10247710	108.402	0.117448	0.000885549	rs74875860	GTPase, IMAP family member 1 [Source:HGNC Symbol;Acc:HGNC:23237]	May regulate lymphocyte survival. Required for normal levels of mature T-lymphocytes and mature B-cells.
GIMAP1-GIMAP5	7	150413644	150440737	96	rs16884586	rs10215385	131.242	0.124487	0.000885549	rs74875860	NA
GIMAP2	7	150382793	150390728	67	rs7777745	rs2286899	102.805	0.0965627	0.000885549	rs74875860	GTPase, IMAP family member 2 [Source:HGNC Symbol;Acc:HGNC:21789]	The heterodimer formed by GIMAP2 and GIMAP7 has GTPase activity. In contrast, GIMAP2 has no GTPase activity by itself.
GIMAP4	7	150264457	150271041	58	rs7808446	rs74385030	112.67	0.0265136	0.00243267	rs9691288	GTPase, IMAP family member 4 [Source:HGNC Symbol;Acc:HGNC:21872]	May play a role in regulating lymphocyte apoptosis (By similarity). Exhibits intrisinic GTPase activity. Shows a higher affinity for GDP over GTP (about 12-fold higher), and binding shows an absolute requirement for magnesium.
GIMAP5	7	150434435	150440737	89	rs62490382	rs10215385	122.528	0.11863	0.000885549	rs74875860	GTPase, IMAP family member 5 [Source:HGNC Symbol;Acc:HGNC:18005]	Required for mitochondrial integrity and T-cell survival. May contribute to T-cell quiescence.
GIMAP6	7	150322463	150329736	54	rs7790014	rs10279166	91.5495	0.0716741	0.00383232	rs6950079	GTPase, IMAP family member 6 [Source:HGNC Symbol;Acc:HGNC:21918]
GIMAP7	7	150211944	150218161	78	rs2140595	rs9640279	141.101	0.0264086	0.00243267	rs9691288	GTPase, IMAP family member 7 [Source:HGNC Symbol;Acc:HGNC:22404]	The dimer has GTPase activity; the active site contains residues from both subunits.
GIMAP8	7	150147961	150176483	104	rs3735179	rs6954233	135.314	0.150964	0.00243267	rs9691288	GTPase, IMAP family member 8 [Source:HGNC Symbol;Acc:HGNC:21792]	Exerts an anti-apoptotic effect in the immune system and is involved in responses to infections.
GIMD1	4	107279339	107288592	61	rs6827816	rs3108141	111.235	0.0277627	0.00184187	rs62318122	GIMAP family P-loop NTPase domain containing 1 [Source:HGNC Symbol;Acc:HGNC:44141]
GIN1	5	102421703	102455842	42	rs71586360	rs145534732	45.169	0.340604	2.34E-05	rs115246607	gypsy retrotransposon integrase 1 [Source:HGNC Symbol;Acc:HGNC:25959]
GINM1	6	149887527	149912067	38	rs17733403	rs9689217	62.5563	0.0620826	0.00714505	rs9322188	glycoprotein integral membrane 1 [Source:HGNC Symbol;Acc:HGNC:21074]
GINS1	20	25388322	25429191	62	rs2482933	rs400357	44.0931	0.828761	0.0256454	rs8115804	GINS complex subunit 1 [Source:HGNC Symbol;Acc:HGNC:28980]	The GINS complex plays an essential role in the initiation of DNA replication, and progression of DNA replication forks. GINS complex seems to bind preferentially to single-stranded DNA. GINS1 is essential for function.
GINS2	16	85711279	85722588	160	rs55877556	rs391990	183.962	0.267642	0.00846085	rs35004989	GINS complex subunit 2 [Source:HGNC Symbol;Acc:HGNC:24575]	The GINS complex plays an essential role in the initiation of DNA replication, and progression of DNA replication forks. GINS complex seems to bind preferentially to single-stranded DNA.
GINS3	16	58426297	58440048	110	rs140445141	rs1025067	144.87	0.15492	0.00474641	rs17241126	GINS complex subunit 3 [Source:HGNC Symbol;Acc:HGNC:25851]	The GINS complex plays an essential role in the initiation of DNA replication, and progression of DNA replication forks. GINS complex seems to bind preferentially to single-stranded DNA.
GINS4	8	41386724	41402565	91	rs56312486	rs35939362	49.1571	0.933805	0.0623805	rs76578121	GINS complex subunit 4 [Source:HGNC Symbol;Acc:HGNC:28226]	The GINS complex plays an essential role in the initiation of DNA replication, and progression of DNA replication forks. GINS4 is important for GINS complex assembly. GINS complex seems to bind preferentially to single-stranded DNA.
GIP	17	47035917	47045955	65	rs28528789	rs11079852	175.522	0.00510553	0.00106175	rs9674544	gastric inhibitory polypeptide [Source:HGNC Symbol;Acc:HGNC:4270]	Potent stimulator of insulin secretion and relatively poor inhibitor of gastric acid secretion.
GIPC1	19	14588570	14606961	120	rs8103621	rs113108880	179.841	0.0864777	0.000734109	rs4926123	GIPC PDZ domain containing family member 1 [Source:HGNC Symbol;Acc:HGNC:1226]	May be involved in G protein-linked signaling.
GIPC2	1	78511588	78603112	111	rs61778903	rs17101495	263.711	0.00641885	0.000289268	rs664818	GIPC PDZ domain containing family member 2 [Source:HGNC Symbol;Acc:HGNC:18177]
GIPC3	19	3585568	3593539	145	rs8109960	rs149473913	204.577	0.0778351	0.0123055	rs17348907	GIPC PDZ domain containing family member 3 [Source:HGNC Symbol;Acc:HGNC:18183]	Required for postnatal maturation of the hair bundle and long-term survival of hair cells and spiral ganglion.
GIPR	19	46171501	46185717	94	rs3786824	rs60356458	130.759	0.130967	0.00682134	rs71352283	gastric inhibitory polypeptide receptor [Source:HGNC Symbol;Acc:HGNC:4271]	This is a receptor for GIP. The activity of this receptor is mediated by G proteins which activate adenylyl cyclase.
GIT1	17	27900486	27916610	72	rs1662601	rs3110493	185.827	0.00146462	0.000102557	rs3110493	GIT ArfGAP 1 [Source:HGNC Symbol;Acc:HGNC:4272]	GTPase-activating protein for the ADP ribosylation factor family. May serve as a scaffold to bring together molecules to form signaling modules controlling vesicle trafficking, adhesion and cytoskeletal organization. Increases the speed of cell migration, as well as the size and rate of formation of protrusions, possibly by targeting PAK1 to adhesions and the leading edge of lamellipodia. Sequesters inactive non-tyrosine-phosphorylated paxillin in cytoplasmic complexes. Involved in the regulation of cytokinesis; the function may involve SDCCAG3 and PTPN13.
GIT2	12	110367606	110434194	53	rs78846389	rs60968289	73.0373	0.123823	0.00482304	rs10128780	GIT ArfGAP 2 [Source:HGNC Symbol;Acc:HGNC:4273]	GTPase-activating protein for the ADP ribosylation factor family.
GJA1	6	121756722	121770890	86	rs9490228	rs111554311	201.251	0.00737838	0.00143056	rs112387830	gap junction protein alpha 1 [Source:HGNC Symbol;Acc:HGNC:4274]	Gap junction protein that acts as a regulator of bladder capacity. A gap junction consists of a cluster of closely packed pairs of transmembrane channels, the connexons, through which materials of low MW diffuse from one cell to a neighboring cell. May play a critical role in the physiology of hearing by participating in the recycling of potassium to the cochlear endolymph. Negative regulator of bladder functional capacity: acts by enhancing intercellular electrical and chemical transmission, thus sensitizing bladder muscles to cholinergic neural stimuli and causing them to contract (By similarity). May play a role in cell growth inhibition through the regulation of NOV expression and localization. Plays an essential role in gap junction communication in the ventricles.
GJA10	6	90604187	90605819	100	rs180702540	rs9351230	195.754	0.0124214	0.000318188	rs292227	gap junction protein alpha 10 [Source:HGNC Symbol;Acc:HGNC:16995]	NA
GJA3	13	20712394	20735183	197	rs12875896	rs149775797	354.707	0.00665186	1.93E-05	rs9509065	gap junction protein alpha 3 [Source:HGNC Symbol;Acc:HGNC:4277]	One gap junction consists of a cluster of closely packed pairs of transmembrane channels, the connexons, through which materials of low MW diffuse from one cell to a neighboring cell.
GJA4	1	35258598	35261348	114	rs9426007	rs10908290	176.658	0.0517428	0.00106576	rs564226	gap junction protein alpha 4 [Source:HGNC Symbol;Acc:HGNC:4278]	One gap junction consists of a cluster of closely packed pairs of transmembrane channels, the connexons, through which materials of low MW diffuse from one cell to a neighboring cell.
GJA5	1	147228331	147245466	108	rs147141056	rs75625512	93.8562	0.546462	0.0159028	rs75830652	gap junction protein alpha 5 [Source:HGNC Symbol;Acc:HGNC:4279]	NA
GJA8	1	147374945	147381395	71	rs77750839	rs141126489	83.5194	0.255827	0.0260025	rs1390452	gap junction protein alpha 8 [Source:HGNC Symbol;Acc:HGNC:4281]	One gap junction consists of a cluster of closely packed pairs of transmembrane channels, the connexons, through which materials of low MW diffuse from one cell to a neighboring cell.
GJA9	1	39339738	39347298	70	rs6681493	rs11588076	98.0564	0.136105	0.00783666	rs6656771	gap junction protein alpha 9 [Source:HGNC Symbol;Acc:HGNC:19155]	One gap junction consists of a cluster of closely packed pairs of transmembrane channels, the connexons, through which materials of low MW diffuse from one cell to a neighboring cell.
GJA9-MYCBP	1	39328161	39347298	88	rs4970630	rs11588076	128.389	0.097913	0.00290544	rs2182145	NA
GJB2	13	20761603	20767114	158	rs57902484	rs9509110	324.058	0.00428827	1.93E-05	rs9509065	gap junction protein beta 2 [Source:HGNC Symbol;Acc:HGNC:4284]	One gap junction consists of a cluster of closely packed pairs of transmembrane channels, the connexons, through which materials of low MW diffuse from one cell to a neighboring cell.
GJB3	1	35246789	35251967	121	rs6425913	rs6697864	193.68	0.0350553	0.00106576	rs564226	gap junction protein beta 3 [Source:HGNC Symbol;Acc:HGNC:4285]	One gap junction consists of a cluster of closely packed pairs of transmembrane channels, the connexons, through which materials of low MW diffuse from one cell to a neighboring cell.
GJB4	1	35225341	35229325	133	rs72655749	rs965496	352.647	0.000104986	3.35E-06	rs542916	gap junction protein beta 4 [Source:HGNC Symbol;Acc:HGNC:4286]	One gap junction consists of a cluster of closely packed pairs of transmembrane channels, the connexons, through which materials of low MW diffuse from one cell to a neighboring cell.
GJB5	1	35220647	35224113	130	rs17433327	rs34579163	366.321	4.18E-05	3.35E-06	rs542916	gap junction protein beta 5 [Source:HGNC Symbol;Acc:HGNC:4287]	One gap junction consists of a cluster of closely packed pairs of transmembrane channels, the connexons, through which materials of low MW diffuse from one cell to a neighboring cell.
GJB6	13	20796100	20806534	155	rs73154200	rs7323566	269.293	0.0225567	0.000189211	rs9506444	gap junction protein beta 6 [Source:HGNC Symbol;Acc:HGNC:4288]	One gap junction consists of a cluster of closely packed pairs of transmembrane channels, the connexons, through which materials of low MW diffuse from one cell to a neighboring cell.
GJB7	6	87992696	88038996	52	rs16878729	rs6930076	88.1236	0.0540176	0.00494941	rs2325045	gap junction protein beta 7 [Source:HGNC Symbol;Acc:HGNC:16690]	One gap junction consists of a cluster of closely packed pairs of transmembrane channels, the connexons, through which materials of low MW diffuse from one cell to a neighboring cell.
GJC1	17	42875815	42908179	82	rs11554258	rs1443463	215.196	0.00346563	0.000119453	rs79592537	gap junction protein gamma 1 [Source:HGNC Symbol;Acc:HGNC:4280]	One gap junction consists of a cluster of closely packed pairs of transmembrane channels, the connexons, through which materials of low MW diffuse from one cell to a neighboring cell.
GJC2	1	228337414	228347527	45	rs7523917	rs184217053	229.989	7.45E-07	9.46E-07	rs10916277	gap junction protein gamma 2 [Source:HGNC Symbol;Acc:HGNC:17494]	One gap junction consists of a cluster of closely packed pairs of transmembrane channels, the connexons, through which materials of low MW diffuse from one cell to a neighboring cell. May play a role in myelination in central and peripheral nervous systems.
GJC3	7	99520891	99527243	63	rs2099446	rs12673005	77.0909	0.222069	0.0207784	rs2404976	gap junction protein gamma 3 [Source:HGNC Symbol;Acc:HGNC:17495]	One gap junction consists of a cluster of closely packed pairs of transmembrane channels, the connexons, through which materials of low MW diffuse from one cell to a neighboring cell.
GJD2	15	35044641	35046782	163	rs4924135	rs72711357	110.662	0.909556	0.0152462	rs113178069	gap junction protein delta 2 [Source:HGNC Symbol;Acc:HGNC:19154]	One gap junction consists of a cluster of closely packed pairs of transmembrane channels, the connexons, through which materials of low MW diffuse from one cell to a neighboring cell.
GJD3	17	38516904	38520945	53	rs117011100	rs150645425	96.3565	0.0177903	0.000901023	rs9896312	gap junction protein delta 3 [Source:HGNC Symbol;Acc:HGNC:19147]	One gap junction consists of a cluster of closely packed pairs of transmembrane channels, the connexons, through which materials of low MW diffuse from one cell to a neighboring cell.
GJD4	10	35894337	35897863	76	rs4934551	rs11010252	70.7913	0.514951	0.0284463	rs61852260	gap junction protein delta 4 [Source:HGNC Symbol;Acc:HGNC:23296]	One gap junction consists of a cluster of closely packed pairs of transmembrane channels, the connexons, through which materials of low MW diffuse from one cell to a neighboring cell.
GK2	4	80327506	80329372	54	rs148273378	rs7684059	63.3073	0.259314	0.0103449	rs11947098	glycerol kinase 2 [Source:HGNC Symbol;Acc:HGNC:4291]	Key enzyme in the regulation of glycerol uptake and metabolism.
GK3P	4	166198943	166201175	53	rs907739	rs3890624	59.5375	0.296548	0.0227244	rs145298413	glycerol kinase 3 pseudogene [Source:HGNC Symbol;Acc:HGNC:4292]	Key enzyme in the regulation of glycerol uptake and metabolism.
GK5	3	141876368	141944449	93	rs73233881	rs11715327	94.0552	0.418588	0.00238809	rs75443629	glycerol kinase 5 (putative) [Source:HGNC Symbol;Acc:HGNC:28635]
GKAP1	9	86354335	86432752	62	rs10125432	rs148013728	81.6344	0.154823	0.00332652	rs11140226	G kinase anchoring protein 1 [Source:HGNC Symbol;Acc:HGNC:17496]
GKN1	2	69201704	69208112	93	rs28627149	rs67834026	74.2141	0.656133	0.0330292	rs35273666	gastrokine 1 [Source:HGNC Symbol;Acc:HGNC:23217]	Has mitogenic activity and may be involved in maintaining the integrity of the gastric mucosal epithelium.
GKN2	2	69172363	69180102	122	rs4068735	rs61260094	104.478	0.635361	0.0330292	rs35273666	gastrokine 2 [Source:HGNC Symbol;Acc:HGNC:24588]
GLB1	3	33038099	33138694	187	rs7612287	rs75873340	304.463	0.0530458	0.000156282	rs11711396	galactosidase beta 1 [Source:HGNC Symbol;Acc:HGNC:4298]	Cleaves beta-linked terminal galactosyl residues from gangliosides, glycoproteins, and glycosaminoglycans.|Isoform 2 has no beta-galactosidase catalytic activity, but plays functional roles in the formation of extracellular elastic fibers (elastogenesis) and in the development of connective tissue. Seems to be identical to the elastin-binding protein (EBP), a major component of the non-integrin cell surface receptor expressed on fibroblasts, smooth muscle cells, chondroblasts, leukocytes, and certain cancer cell types. In elastin producing cells, associates with tropoelastin intracellularly and functions as a recycling molecular chaperone which facilitates the secretions of tropoelastin and its assembly into elastic fibers.
GLB1L	2	220101319	220110151	79	rs10192341	rs11887718	60.9739	0.732661	0.0111432	rs76972388	galactosidase beta 1 like [Source:HGNC Symbol;Acc:HGNC:28129]	Probable glycosyl hydrolase.
GLB1L2	11	134201767	134246218	209	rs10791352	rs7941825	227.488	0.311815	8.19E-05	rs10894809	galactosidase beta 1 like 2 [Source:HGNC Symbol;Acc:HGNC:25129]
GLB1L3	11	134146274	134189458	154	rs12290171	rs79893499	110.402	0.87485	0.0122647	rs143429004	galactosidase beta 1 like 3 [Source:HGNC Symbol;Acc:HGNC:25147]
GLCCI1	7	8008373	8128709	249	rs11772651	rs34494125	260.081	0.372664	0.00276251	rs139455921	glucocorticoid induced 1 [Source:HGNC Symbol;Acc:HGNC:18713]
GLCE	15	69452972	69564544	109	rs12917057	rs60132888	67.8828	0.881175	0.0119686	rs12898438	glucuronic acid epimerase [Source:HGNC Symbol;Acc:HGNC:17855]	Converts D-glucuronic acid residues adjacent to N-sulfate sugar residues to L-iduronic acid residues, both in maturing heparan sulfate (HS) and heparin chains. This is important for further modifications that determine the specificity of interactions between these glycosaminoglycans and proteins.
GLDC	9	6532463	6645692	243	rs13289925	rs1094040	310.3	0.150002	0.000189516	rs10975612	glycine decarboxylase [Source:HGNC Symbol;Acc:HGNC:4313]	The glycine cleavage system catalyzes the degradation of glycine. The P protein (GLDC) binds the alpha-amino group of glycine through its pyridoxal phosphate cofactor; CO(2) is released and the remaining methylamine moiety is then transferred to the lipoamide cofactor of the H protein (GCSH).
GLDN	15	51633712	51700209	167	rs12594203	rs930920	176.26	0.356045	0.0333454	rs2470178	gliomedin [Source:HGNC Symbol;Acc:HGNC:29514]	Ligand for NRCAM and NFASC/neurofascin that plays a role in the formation and maintenance of the nodes of Ranvier on myelinated axons. Mediates interaction between Schwann cell microvilli and axons via its interactions with NRCAM and NFASC. Nodes of Ranvier contain clustered sodium channels that are crucial for the saltatory propagation of action potentials along myelinated axons. During development, nodes of Ranvier are formed by the fusion of two heminodes. Required for normal clustering of sodium channels at heminodes; not required for the formation of mature nodes with normal sodium channel clusters. Required, together with NRCAM, for maintaining NFASC and sodium channel clusters at mature nodes of Ranvier.
GLE1	9	131266970	131304580	43	rs144583732	rs12339787	57.0342	0.138813	0.0132825	rs118024991	GLE1, RNA export mediator [Source:HGNC Symbol;Acc:HGNC:4315]	Required for the export of mRNAs containing poly(A) tails from the nucleus into the cytoplasm. May be involved in the terminal step of the mRNA transport through the nuclear pore complex (NPC).
GLG1	16	74481325	74641042	143	rs8050444	rs8061670	132.579	0.497393	0.00831558	rs78368124	golgi glycoprotein 1 [Source:HGNC Symbol;Acc:HGNC:4316]	Binds fibroblast growth factor and E-selectin (cell-adhesion lectin on endothelial cells mediating the binding of neutrophils).
GLI1	12	57853917	57866047	55	rs11172205	rs1148557	123.623	0.00936021	0.000493931	rs537482	GLI family zinc finger 1 [Source:HGNC Symbol;Acc:HGNC:4317]	Acts as a transcriptional activator (PubMed:19706761, PubMed:10806483, PubMed:19878745, PubMed:24311597, PubMed:24217340). Binds to the DNA consensus sequence 5'-GACCACCCA-3' (PubMed:2105456, PubMed:8378770, PubMed:24217340). May regulate the transcription of specific genes during normal development (PubMed:19706761). May play a role in craniofacial development and digital development, as well as development of the central nervous system and gastrointestinal tract. Mediates SHH signaling (PubMed:19706761). Plays a role in cell proliferation and differentiation via its role in SHH signaling.|Isoform 2: Acts as a transcriptional activator, but activates a different set of genes than isoform 1. Activates expression of CD24, unlike isoform 1. Mediates SHH signaling. Promotes cancer cell migration.
GLI2	2	121554866	121750229	221	rs76747786	rs2138819	275.115	0.130292	0.0019717	rs74458303	GLI family zinc finger 2 [Source:HGNC Symbol;Acc:HGNC:4318]	Functions as transcription regulator in the hedgehog (Hh) pathway (PubMed:18455992). Functions as transcriptional activator (PubMed:9557682, PubMed:19878745, PubMed:24311597). May also function as transcriptional repressor (By similarity). Requires STK36 for full transcriptional activator activity. Required for normal embryonic development (PubMed:15994174, PubMed:20685856).|Isoform 1, isoform 2, isoform 3 and isoform 4: Act as transcriptional activators in T-cell leukemia virus type 1 (HTLV-1)-infected cells in a Tax-dependent manner. Bind to the DNA sequence 5'-GAACCACCCA-3' which is part of the Tax-responsive element (TRE-2S) regulatory element that augments the Tax-dependent enhancer of HTLV-1 (PubMed:9557682). Are involved in the smoothened (SHH) signaling pathway (PubMed:18455992).|Isoform 5: Acts as a transcriptional repressor.
GLI3	7	42000547	42276618	341	rs4724081	rs147917139	575.219	0.00774984	0.000306292	rs10278332	GLI family zinc finger 3 [Source:HGNC Symbol;Acc:HGNC:4319]	Has a dual function as a transcriptional activator and a repressor of the sonic hedgehog (Shh) pathway, and plays a role in limb development. The full-length GLI3 form (GLI3FL) after phosphorylation and nuclear translocation, acts as an activator (GLI3A) while GLI3R, its C-terminally truncated form, acts as a repressor. A proper balance between the GLI3 activator and the repressor GLI3R, rather than the repressor gradient itself or the activator/repressor ratio gradient, specifies limb digit number and identity. In concert with TRPS1, plays a role in regulating the size of the zone of distal chondrocytes, in restricting the zone of PTHLH expression in distal cells and in activating chondrocyte proliferation. Binds to the minimal GLI-consensus sequence 5'-GGGTGGTC-3'.
GLI4	8	144349606	144359101	94	rs74751128	rs6558349	143.745	0.0902006	0.00341815	rs6558348	GLI family zinc finger 4 [Source:HGNC Symbol;Acc:HGNC:4320]
GLIPR1	12	75874512	75895716	60	rs12423750	rs4882631	102.899	0.0545239	0.00622662	rs2242435	GLI pathogenesis related 1 [Source:HGNC Symbol;Acc:HGNC:17001]
GLIPR1L1	12	75728462	75764169	48	rs10879895	rs17114964	112.337	0.0143554	0.00199662	rs4491265	GLIPR1 like 1 [Source:HGNC Symbol;Acc:HGNC:28392]	Plays a role in the binding between sperm and oocytes.
GLIPR1L2	12	75784849	75826177	47	rs74988346	rs2292009	93.2529	0.0318183	0.0039677	rs10879902	GLIPR1 like 2 [Source:HGNC Symbol;Acc:HGNC:28592]
GLIPR2	9	36136532	36163910	105	rs141046592	rs2772220	215.907	0.0104233	0.000824886	rs10758344	GLI pathogenesis related 2 [Source:HGNC Symbol;Acc:HGNC:18007]
GLIS1	1	53971905	54199877	227	rs78103103	rs12562523	314.166	0.0695267	0.000844727	rs79380987	GLIS family zinc finger 1 [Source:HGNC Symbol;Acc:HGNC:29525]	Acts as both a repressor and activator of transcription. Binds to the consensus sequence 5'-GACCACCCAC-3'.
GLIS2	16	4382224	4389598	101	rs117775452	rs11646063	74.0098	0.810947	0.00818178	rs1646298	GLIS family zinc finger 2 [Source:HGNC Symbol;Acc:HGNC:29450]	Can act either as a transcriptional repressor or as a transcriptional activator, depending on the cell context. Acts as a repressor of the Hedgehog signaling pathway (By similarity). Represses the Hedgehog-dependent expression of Wnt4 (By similarity). Necessary to maintain the differentiated epithelial phenotype in renal cells through the inhibition of SNAI1, which itself induces the epithelial-to-mesenchymal transition (By similarity). Represses transcriptional activation mediated by CTNNB1 in the Wnt signaling pathway. May act by recruiting the corepressors CTBP1 and HDAC3. May be involved in neuron differentiation.
GLIS3	9	3824127	4300035	848	rs10973456	rs140794456	904.775	0.312259	0.00207421	rs1885239	GLIS family zinc finger 3 [Source:HGNC Symbol;Acc:HGNC:28510]	Acts as both a repressor and activator of transcription. Binds to the consensus sequence 5'-GACCACCCAC-3'.
GLIS3-AS1	9	3898645	3901248	121	rs7046660	rs72685664	160.917	0.14556	0.00597056	rs111385292	GLIS3 antisense RNA 1 [Source:HGNC Symbol;Acc:HGNC:28260]	NA
GLMN	1	92711954	92764566	29	rs3131815	rs12755781	62.5961	0.0112953	0.000773948	rs75299901	glomulin, FKBP associated protein [Source:HGNC Symbol;Acc:HGNC:14373]	Essential for normal development of the vasculature. May represent a naturally occurring ligand of the immunophilins FKBP59 and FKBP12. May function as an membrane anchoring protein. Isoform 1 may stimulate the p70S6K pathway. Isoform 2 may inhibit cell proliferation and increase IL2 production.
GLO1	6	38643701	38670952	131	rs58458015	rs2746170	217.379	0.0325331	0.0014474	rs2490026	glyoxalase I [Source:HGNC Symbol;Acc:HGNC:4323]	Catalyzes the conversion of hemimercaptal, formed from methylglyoxal and glutathione, to S-lactoylglutathione. Involved in the regulation of TNF-induced transcriptional activity of NF-kappa-B. Required for normal osteoclastogenesis.
GLOD4	17	662548	685571	165	rs74251934	rs6598828	276.431	0.0226712	0.000465986	rs71357103	glyoxalase domain containing 4 [Source:HGNC Symbol;Acc:HGNC:14111]
GLP1R	6	39016556	39055520	172	rs9366991	rs142013355	238.54	0.111234	0.0109581	rs35548896	glucagon like peptide 1 receptor [Source:HGNC Symbol;Acc:HGNC:4324]	G-protein coupled receptor for glucagon-like peptide 1 (GLP-1) (PubMed:8405712, PubMed:8216285, PubMed:7517895, PubMed:19861722, PubMed:26308095, PubMed:27196125, PubMed:28514449). Ligand binding triggers activation of a signaling cascade that leads to the activation of adenylyl cyclase and increased intracellular cAMP levels (PubMed:8405712, PubMed:8216285, PubMed:7517895, PubMed:19861722, PubMed:26308095, PubMed:27196125, PubMed:28514449). Plays a role in regulating insulin secretion in response to GLP-1.
GLP2R	17	9729380	9793022	203	rs111346745	rs143607279	133.938	0.958943	0.0102564	rs3916154	glucagon like peptide 2 receptor [Source:HGNC Symbol;Acc:HGNC:4325]	This is a receptor for glucagon-like peptide 2. The activity of this receptor is mediated by G proteins which activate adenylyl cyclase.
GLRA1	5	151202073	151304397	104	rs11953528	rs7723325	134.328	0.167449	0.00173168	rs2915873	glycine receptor alpha 1 [Source:HGNC Symbol;Acc:HGNC:4326]	Glycine receptors are ligand-gated chloride channels (PubMed:23994010, PubMed:25730860). Channel opening is triggered by extracellular glycine (PubMed:2155780, PubMed:7920629, PubMed:14551753, PubMed:16144831, PubMed:22715885, PubMed:22973015, PubMed:25973519, PubMed:9009272). Channel opening is also triggered by taurine and beta-alanine (PubMed:16144831, PubMed:9009272). Channel characteristics depend on the subunit composition; heteropentameric channels are activated by lower glycine levels and display faster desensitization (PubMed:14551753). Plays an important role in the down-regulation of neuronal excitability (PubMed:8298642, PubMed:9009272). Contributes to the generation of inhibitory postsynaptic currents (PubMed:25445488). Channel activity is potentiated by ethanol (PubMed:25973519). Potentiation of channel activity by intoxicating levels of ethanol contribute to the sedative effects of ethanol.
GLRA3	4	175563161	175750466	244	rs2555671	rs76806025	290.452	0.205094	0.00170611	rs10000921	glycine receptor alpha 3 [Source:HGNC Symbol;Acc:HGNC:4328]	Glycine receptors are ligand-gated chloride channels. Channel opening is triggered by extracellular glycine (PubMed:9677400, PubMed:26416729). Channel characteristics depend on the subunit composition; heteropentameric channels display faster channel closure (By similarity). Plays an important role in the down-regulation of neuronal excitability (By similarity). Contributes to the generation of inhibitory postsynaptic currents (By similarity). Contributes to increased pain perception in response to increased prostaglandin E2 levels (By similarity). Plays a role in cellular responses to ethanol.
GLRB	4	157997276	158093242	119	rs4513618	rs13138842	173.434	0.0842731	0.00615435	rs62331493	glycine receptor beta [Source:HGNC Symbol;Acc:HGNC:4329]	Glycine receptors are ligand-gated chloride channels. GLRB does not form ligand-gated ion channels by itself, but is part of heteromeric ligand-gated chloride channels. Channel opening is triggered by extracellular glycine (PubMed:8717357, PubMed:15302677, PubMed:16144831, PubMed:22715885, PubMed:25445488, PubMed:11929858, PubMed:23238346). Heteropentameric channels composed of GLRB and GLRA1 are activated by lower glycine levels than homopentameric GLRA1 (PubMed:8717357). Plays an important role in the down-regulation of neuronal excitability (PubMed:11929858, PubMed:23238346). Contributes to the generation of inhibitory postsynaptic currents (PubMed:25445488).
GLRX	5	95149552	95158577	134	rs151197849	rs154450	165.447	0.208662	0.0048495	rs7736948	glutaredoxin [Source:HGNC Symbol;Acc:HGNC:4330]	Has a glutathione-disulfide oxidoreductase activity in the presence of NADPH and glutathione reductase. Reduces low molecular weight disulfides and proteins.
GLRX2	1	193065594	193075244	46	rs77168747	rs144195705	39.5217	0.602881	0.0232028	rs55932617	glutaredoxin 2 [Source:HGNC Symbol;Acc:HGNC:16065]	NA
GLRX3	10	131934638	131978646	123	rs638998	rs1329186	176.814	0.0927644	0.00321783	rs57396902	glutaredoxin 3 [Source:HGNC Symbol;Acc:HGNC:15987]	Together with BOLA2, acts as a cytosolic iron-sulfur (Fe-S) cluster assembly factor that facilitates [2Fe-2S] cluster insertion into a subset of cytosolic proteins (PubMed:26613676, PubMed:27519415). Acts as a critical negative regulator of cardiac hypertrophy and a positive inotropic regulator (By similarity). Required for hemoglobin maturation (PubMed:23615448). Does not possess any thyoredoxin activity since it lacks the conserved motif that is essential for catalytic activity.
GLRX5	14	96001322	96011055	164	rs1187735	rs60518675	111.144	0.851567	0.00885274	rs12890905	glutaredoxin 5 [Source:HGNC Symbol;Acc:HGNC:20134]	Monothiol glutaredoxin involved in the biogenesis of iron-sulfur clusters (PubMed:20364084). Involved in protein lipoylation, acting in the pathway that provides an iron-sulfur cluster to lipoate synthase (PubMed:24334290). Required for normal iron homeostasis. Required for normal regulation of hemoglobin synthesis by the iron-sulfur protein ACO1 (PubMed:20364084). May protect cells against apoptosis due to reactive oxygen species and oxidative stress.
GLS	2	191745546	191830270	98	rs114962169	rs41382444	67.7964	0.800531	0.0119723	rs116168094	glutaminase [Source:HGNC Symbol;Acc:HGNC:4331]	Catalyzes the first reaction in the primary pathway for the renal catabolism of glutamine. Plays a role in maintaining acid-base homeostasis. Regulates the levels of the neurotransmitter glutamate in the brain. Isoform 2 lacks catalytic activity.
GLS2	12	56864727	56882198	58	rs2291738	rs138573468	41.0209	0.743012	0.0171347	rs11171874	glutaminase 2 [Source:HGNC Symbol;Acc:HGNC:29570]	Plays an important role in the regulation of glutamine catabolism. Promotes mitochondrial respiration and increases ATP generation in cells by catalyzing the synthesis of glutamate and alpha-ketoglutarate. Increases cellular anti-oxidant function via NADH and glutathione production. May play a role in preventing tumor proliferation.
GLT1D1	12	129338080	129469509	304	rs7970815	rs138382319	277.332	0.596386	0.000890383	rs73157556	glycosyltransferase 1 domain containing 1 [Source:HGNC Symbol;Acc:HGNC:26483]
GLT6D1	9	138515501	138531386	205	rs11103067	rs13298683	155.418	0.821897	0.000947841	rs143618476	glycosyltransferase 6 domain containing 1 [Source:HGNC Symbol;Acc:HGNC:23671]
GLT8D1	3	52728499	52740099	38	rs138200462	rs6414570	50.066	0.169958	0.018353	rs115745575	glycosyltransferase 8 domain containing 1 [Source:HGNC Symbol;Acc:HGNC:24870]
GLT8D2	12	104382764	104443915	123	rs151307201	rs17193219	163.725	0.143701	0.000485482	rs55997300	glycosyltransferase 8 domain containing 2 [Source:HGNC Symbol;Acc:HGNC:24890]
GLTP	12	110288747	110318293	94	rs12302358	rs2292354	115.737	0.211652	0.00482304	rs10128780	glycolipid transfer protein [Source:HGNC Symbol;Acc:HGNC:24867]	Accelerates the intermembrane transfer of various glycolipids. Catalyzes the transfer of various glycosphingolipids between membranes but does not catalyze the transfer of phospholipids. May be involved in the intracellular translocation of glucosylceramides.
GLTPD1	1	1260142	1264276	97	rs115554764	rs2454653	114.899	0.245437	0.009413	rs2273274	NA
GLTPD2	17	4692253	4693884	149	rs2304970	rs79613679	211.063	0.0874642	0.00176226	rs8082690	glycolipid transfer protein domain containing 2 [Source:HGNC Symbol;Acc:HGNC:33756]
GLTSCR1	19	48111452	48206534	163	rs191559098	rs11083893	154.696	0.504466	0.00895458	rs112588716	NA
GLTSCR1L	6	42788793	42836296	74	rs72864223	rs9471964	71.9639	0.45231	0.00840512	rs138068244	NA
GLTSCR2	19	48248792	48260323	123	rs11673120	rs116897635	90.1798	0.788961	0.00240371	rs73053862	NA
GLUD1	10	88809958	88854776	60	rs35700318	rs3129358	68.8416	0.282225	0.0308705	rs111470544	glutamate dehydrogenase 1 [Source:HGNC Symbol;Acc:HGNC:4335]	Mitochondrial glutamate dehydrogenase that converts L-glutamate into alpha-ketoglutarate. Plays a key role in glutamine anaplerosis by producing alpha-ketoglutarate, an important intermediate in the tricarboxylic acid cycle. May be involved in learning and memory reactions by increasing the turnover of the excitatory neurotransmitter glutamate.
GLUD1P3	10	75491298	75495367	23	rs28417886	rs12256103	36.8995	0.0768895	8.83E-05	rs35972789	NA
GLUD1P7	10	48952591	48980339	2	rs138899740	rs76674223	1.01802	0.587225	0.316494	rs76674223	NA
GLUL	1	182350838	182361341	91	rs3122913	rs60623946	79.3753	0.547996	0.0263524	rs144451022	glutamate-ammonia ligase [Source:HGNC Symbol;Acc:HGNC:4341]	This enzyme has 2 functions: it catalyzes the production of glutamine and 4-aminobutanoate (gamma-aminobutyric acid, GABA), the latter in a pyridoxal phosphate-independent manner (By similarity). Essential for proliferation of fetal skin fibroblasts.
GLYAT	11	58476229	58499447	76	rs17490375	rs143465989	106.711	0.0891435	0.00378083	rs11605471	glycine-N-acyltransferase [Source:HGNC Symbol;Acc:HGNC:13734]	Mitochondrial acyltransferase which transfers an acyl group to the N-terminus of glycine and glutamine, although much less efficiently. Can conjugate numerous substrates to form a variety of N-acylglycines, with a preference for benzoyl-CoA over phenylacetyl-CoA as acyl donors. Thereby detoxify xenobiotics, such as benzoic acid or salicylic acid, and endogenous organic acids, such as isovaleric acid.
GLYATL1	11	58695101	58724547	65	rs490828	rs12288619	125.672	0.027973	0.00202098	rs3740950	glycine-N-acyltransferase like 1 [Source:HGNC Symbol;Acc:HGNC:30519]	Acyltransferase which transfers an acyl group to the N-terminus of glutamine. Can use phenylacetyl-CoA as an acyl donor.
GLYATL2	11	58601539	58611997	51	rs11229620	rs75176279	74.3961	0.0993313	0.00139456	rs563687	glycine-N-acyltransferase like 2 [Source:HGNC Symbol;Acc:HGNC:24178]	Mitochondrial acyltransferase which transfers the acyl group to the N-terminus of glycine. Conjugates numerous substrates, such as arachidonoyl-CoA and saturated medium and long-chain acyl-CoAs ranging from chain-length C8:0-CoA to C18:0-CoA, to form a variety of N-acylglycines. Shows a preference for monounsaturated fatty acid oleoyl-CoA (C18:1-CoA) as an acyl donor. Does not exhibit any activity toward C22:6-CoA and chenodeoxycholoyl-CoA, nor toward serine or alanine.
GLYATL3	6	49467670	49495777	74	rs12190697	rs60094482	102.688	0.120787	0.0083819	rs9349491	glycine-N-acyltransferase like 3 [Source:HGNC Symbol;Acc:HGNC:21349]	Acyltransferase which transfers the acyl group to the N-terminus of glycine.
GLYCAM1	12	55001970	55004246	95	rs79171000	rs9669676	256.286	0.00294094	0.000157597	rs1795819	NA
GLYCTK	3	52321835	52329272	35	rs7628461	rs11713914	45.0129	0.185504	0.0109177	rs79047225	glycerate kinase [Source:HGNC Symbol;Acc:HGNC:24247]
GLYR1	16	4853203	4897303	164	rs142724885	rs12596053	218.832	0.148429	0.000300465	rs35103368	glyoxylate reductase 1 homolog [Source:HGNC Symbol;Acc:HGNC:24434]	Putative oxidoreductase that is recruited on chromatin and promotes KDM1B demethylase activity (PubMed:23260659). Recognizes and binds trimethylated 'Lys-36' of histone H3 (H3K36me3) (PubMed:20850016). Regulates p38 MAP kinase activity by mediating stress activation of p38alpha/MAPK14 and specifically regulating MAPK14 signaling (PubMed:16352664). Indirectly promotes phosphorylation of MAPK14 and activation of ATF2 (PubMed:16352664). The phosphorylation of MAPK14 requires upstream activity of MAP2K4 and MAP2K6 (PubMed:16352664).
GM140	1	181205523	181207740	61	rs11590972	rs4652644	47.8062	0.681025	0.0129197	rs139296705	NA
GM2A	5	150632612	150649953	121	rs79385153	rs10050745	121.466	0.412918	0.00126387	rs143172253	GM2 ganglioside activator [Source:HGNC Symbol;Acc:HGNC:4367]	The large binding pocket can accommodate several single chain phospholipids and fatty acids, GM2A also exhibits some calcium-independent phospholipase activity (By similarity). Binds gangliosides and stimulates ganglioside GM2 degradation. It stimulates only the breakdown of ganglioside GM2 and glycolipid GA2 by beta-hexosaminidase A. It extracts single GM2 molecules from membranes and presents them in soluble form to beta-hexosaminidase A for cleavage of N-acetyl-D-galactosamine and conversion to GM3.
GMCL1	2	70056817	70106727	55	rs7586494	rs6741449	55.079	0.397852	0.051569	rs142560550	germ cell-less, spermatogenesis associated 1 [Source:HGNC Symbol;Acc:HGNC:23843]	Possible function in spermatogenesis. Enhances the degradation of MDM2 and increases the amount of p53 probably by modulating the nucleocytoplasmic transport.
GMCL1P1	5	177611510	177614433	146	rs10040895	rs7715762	110.708	0.77532	0.02311	rs4976714	NA
GMDS	6	1624034	2245868	567	rs17828568	rs114845250	470.903	0.843241	0.00130024	rs9392321	GDP-mannose 4,6-dehydratase [Source:HGNC Symbol;Acc:HGNC:4369]	Catalyzes the conversion of GDP-D-mannose to GDP-4-dehydro-6-deoxy-D-mannose.
GMDS-AS1	6	2245986	2413825	152	rs3800178	rs77437592	149.319	0.445054	0.00446437	rs9503195	NA
GMEB1	1	28995239	29042115	49	rs61786032	rs142591994	35.2921	0.751872	0.0161857	rs4252976	glucocorticoid modulatory element binding protein 1 [Source:HGNC Symbol;Acc:HGNC:4370]	Trans-acting factor that binds to glucocorticoid modulatory elements (GME) present in the TAT (tyrosine aminotransferase) promoter and increases sensitivity to low concentrations of glucocorticoids. Binds also to the transferrin receptor promoter. Essential auxiliary factor for the replication of parvoviruses.
GMEB2	20	62218954	62258381	176	rs112881290	rs6089956	150.134	0.664475	0.00770598	rs35183165	glucocorticoid modulatory element binding protein 2 [Source:HGNC Symbol;Acc:HGNC:4371]	Trans-acting factor that binds to glucocorticoid modulatory elements (GME) present in the TAT (tyrosine aminotransferase) promoter and increases sensitivity to low concentrations of glucocorticoids. Binds also to the transferrin receptor promoter. Essential auxiliary factor for the replication of parvoviruses.
GMFB	14	54941208	54955744	37	rs17127566	rs74568258	33.0397	0.561032	0.0587569	rs7142742	glia maturation factor beta [Source:HGNC Symbol;Acc:HGNC:4373]	This protein causes differentiation of brain cells, stimulation of neural regeneration, and inhibition of proliferation of tumor cells.
GMFG	19	39818998	39826726	56	rs8108008	rs117151141	117.525	0.0254881	0.00526753	rs112203950	glia maturation factor gamma [Source:HGNC Symbol;Acc:HGNC:4374]
GMIP	19	19740281	19754476	68	rs62137783	rs12976071	165.103	0.00202332	8.03E-05	rs4808973	GEM interacting protein [Source:HGNC Symbol;Acc:HGNC:24852]	Stimulates, in vitro and in vivo, the GTPase activity of RhoA.
GML	8	143916216	143928262	81	rs60714144	rs4641040	115.638	0.124863	0.00363176	rs2516381	glycosylphosphatidylinositol anchored molecule like [Source:HGNC Symbol;Acc:HGNC:4375]	May play a role in the apoptotic pathway or cell-cycle regulation induced by p53/TP53 after DNA damage.
GMNC	3	190570525	190580465	98	rs73190094	rs149143535	70.4224	0.822656	0.069098	rs59758299	geminin coiled-coil domain containing [Source:HGNC Symbol;Acc:HGNC:40049]	Regulator of DNA replication. Promotes initiation of chromosomal DNA replication by mediating TOPBP1- and CDK2-dependent recruitment of CDC45L onto replication origins.
GMNN	6	24775158	24786325	88	rs73728664	rs6901565	98.6673	0.301476	0.0090422	rs10946724	geminin, DNA replication inhibitor [Source:HGNC Symbol;Acc:HGNC:17493]	Inhibits DNA replication by preventing the incorporation of MCM complex into pre-replication complex (pre-RC). It is degraded during the mitotic phase of the cell cycle. Its destruction at the metaphase-anaphase transition permits replication in the succeeding cell cycle.|Inhibits the transcriptional activity of a subset of Hox proteins, enrolling them in cell proliferative control.
GMPPA	2	220363586	220371718	72	rs73085288	rs13010015	111.841	0.0849659	0.00494945	rs1467116	GDP-mannose pyrophosphorylase A [Source:HGNC Symbol;Acc:HGNC:22923]	May serve as a regulatory subunit and allow allosteric feedback inhibition of GMPPB by GDP-mannose.
GMPPB	3	49758908	49761407	27	rs11130213	rs76424424	107.698	1.61E-05	2.68E-07	rs4855882	GDP-mannose pyrophosphorylase B [Source:HGNC Symbol;Acc:HGNC:22932]
GMPR	6	16238810	16295780	138	rs76745426	rs90671	139.085	0.420833	0.00110453	rs141485758	guanosine monophosphate reductase [Source:HGNC Symbol;Acc:HGNC:4376]	Catalyzes the irreversible NADPH-dependent deamination of GMP to IMP. It functions in the conversion of nucleobase, nucleoside and nucleotide derivatives of G to A nucleotides, and in maintaining the intracellular balance of A and G nucleotides.
GMPR2	14	24701627	24708447	95	rs78282998	rs12587807	76.0243	0.689938	0.0040618	rs12587807	guanosine monophosphate reductase 2 [Source:HGNC Symbol;Acc:HGNC:4377]	Catalyzes the irreversible NADPH-dependent deamination of GMP to IMP. It functions in the conversion of nucleobase, nucleoside and nucleotide derivatives of G to A nucleotides, and in maintaining the intracellular balance of A and G nucleotides (PubMed:12009299, PubMed:12669231, PubMed:16359702, PubMed:22037469). Plays a role in modulating cellular differentiation (PubMed:12669231).
GMPS	3	155588324	155655520	61	rs6441013	rs819850	92.9514	0.0946952	0.00812586	rs701112	guanine monophosphate synthase [Source:HGNC Symbol;Acc:HGNC:4378]	Involved in the de novo synthesis of guanine nucleotides which are not only essential for DNA and RNA synthesis, but also provide GTP, which is involved in a number of cellular processes important for cell division.
GNA11	19	3094407	3124000	255	rs112087638	rs2873040	359.508	0.054949	0.00223873	rs111271957	G protein subunit alpha 11 [Source:HGNC Symbol;Acc:HGNC:4379]	Guanine nucleotide-binding proteins (G proteins) are involved as modulators or transducers in various transmembrane signaling systems. Acts as an activator of phospholipase C.
GNA12	7	2767740	2883959	230	rs145414143	rs4722209	483.313	0.00632987	0.00055233	rs798565	G protein subunit alpha 12 [Source:HGNC Symbol;Acc:HGNC:4380]	Guanine nucleotide-binding proteins (G proteins) are involved as modulators or transducers in various transmembrane signaling systems (PubMed:22609986, PubMed:15525651, PubMed:15240885, PubMed:17565996, PubMed:12515866, PubMed:16787920, PubMed:16705036, PubMed:23762476, PubMed:27084452). Activates effector molecule RhoA by binding and activating RhoGEFs (ARHGEF12/LARG) (PubMed:15240885, PubMed:12515866, PubMed:16202387). GNA12-dependent Rho signaling subsequently regulates transcription factor AP-1 (activating protein-1) (By similarity). GNA12-dependent Rho signaling also regulates protein phosphatese 2A activation causing dephosphorylation of its target proteins (PubMed:15525651, PubMed:17565996). Promotes tumor cell invasion and metastasis by activating RhoA/ROCK signaling pathway and up-regulating proinflammatory cytokine production (PubMed:23762476, PubMed:16787920, PubMed:16705036, PubMed:27084452). Inhibits CDH1-mediated cell adhesion in process independent from Rho activation (PubMed:11976333, PubMed:16787920). Together with NAPA promotes CDH5 localization to plasma membrane (PubMed:15980433). May play a role in the control of cell migration through the TOR signaling cascade (PubMed:22609986).
GNA13	17	63005406	63052920	104	rs112385672	rs73343924	98.6876	0.480344	0.000228793	rs145417449	G protein subunit alpha 13 [Source:HGNC Symbol;Acc:HGNC:4381]	Guanine nucleotide-binding proteins (G proteins) are involved as modulators or transducers in various transmembrane signaling systems (PubMed:15240885, PubMed:16787920, PubMed:16705036, PubMed:27084452). Activates effector molecule RhoA by binding and activating RhoGEFs (ARHGEF1/p115RhoGEF, ARHGEF11/PDZ-RhoGEF and ARHGEF12/LARG) (PubMed:15240885, PubMed:12515866). GNA13-dependent Rho signaling subsequently regulates transcription factor AP-1 (activating protein-1) (By similarity). Promotes tumor cell invasion and metastasis by activating RhoA/ROCK signaling pathway (PubMed:16787920, PubMed:16705036, PubMed:27084452). Inhibits CDH1-mediated cell adhesion in process independent from Rho activation (PubMed:11976333).
GNA14	9	80037994	80263232	370	rs10123761	rs13298537	316.859	0.717992	0.00638136	rs190471479	G protein subunit alpha 14 [Source:HGNC Symbol;Acc:HGNC:4382]	Guanine nucleotide-binding proteins (G proteins) are involved as modulators or transducers in various transmembrane signaling systems.
GNA15	19	3136029	3163767	234	rs57843964	rs4807423	344.692	0.0460991	0.00223873	rs111271957	G protein subunit alpha 15 [Source:HGNC Symbol;Acc:HGNC:4383]	Guanine nucleotide-binding proteins (G proteins) are involved as modulators or transducers in various transmembrane signaling systems.
GNAI1	7	79764139	79848725	162	rs17804483	rs515298	105.454	0.908312	0.0013442	rs78220500	G protein subunit alpha i1 [Source:HGNC Symbol;Acc:HGNC:4384]	Guanine nucleotide-binding proteins (G proteins) function as transducers downstream of G protein-coupled receptors (GPCRs) in numerous signaling cascades. The alpha chain contains the guanine nucleotide binding site and alternates between an active, GTP-bound state and an inactive, GDP-bound state. Signaling by an activated GPCR promotes GDP release and GTP binding. The alpha subunit has a low GTPase activity that converts bound GTP to GDP, thereby terminating the signal. Both GDP release and GTP hydrolysis are modulated by numerous regulatory proteins (PubMed:8774883, PubMed:18434541). Signaling is mediated via effector proteins, such as adenylate cyclase. Inhibits adenylate cyclase activity, leading to decreased intracellular cAMP levels (By similarity). The inactive GDP-bound form prevents the association of RGS14 with centrosomes and is required for the translocation of RGS14 from the cytoplasm to the plasma membrane. Required for normal cytokinesis during mitosis (PubMed:17635935). Required for cortical dynein-dynactin complex recruitment during metaphase (PubMed:22327364).
GNAI2	3	50264119	50296786	55	rs140750015	rs148506936	170.07	0.000863572	5.19E-05	rs74461473	G protein subunit alpha i2 [Source:HGNC Symbol;Acc:HGNC:4385]	Guanine nucleotide-binding proteins (G proteins) are involved as modulators or transducers in various transmembrane signaling systems. The G(i) proteins are involved in hormonal regulation of adenylate cyclase: they inhibit the cyclase in response to beta-adrenergic stimuli. May play a role in cell division.|Isoform sGi2: Regulates the cell surface density of dopamine receptors DRD2 by sequestrating them as an intracellular pool.
GNAI3	1	110091185	110138454	91	rs2091329	rs12745189	109.333	0.233919	0.00766742	rs41301283	G protein subunit alpha i3 [Source:HGNC Symbol;Acc:HGNC:4387]	Heterotrimeric guanine nucleotide-binding proteins (G proteins) function as transducers downstream of G protein-coupled receptors (GPCRs) in numerous signaling cascades. The alpha chain contains the guanine nucleotide binding site and alternates between an active, GTP-bound state and an inactive, GDP-bound state. Signaling by an activated GPCR promotes GDP release and GTP binding. The alpha subunit has a low GTPase activity that converts bound GTP to GDP, thereby terminating the signal. Both GDP release and GTP hydrolysis are modulated by numerous regulatory proteins (PubMed:8774883, PubMed:18434541, PubMed:19478087). Signaling is mediated via effector proteins, such as adenylate cyclase. Inhibits adenylate cyclase activity, leading to decreased intracellular cAMP levels (PubMed:19478087). Stimulates the activity of receptor-regulated K(+) channels (PubMed:2535845). The active GTP-bound form prevents the association of RGS14 with centrosomes and is required for the translocation of RGS14 from the cytoplasm to the plasma membrane. May play a role in cell division (PubMed:17635935).
GNAL	18	11689013	11885683	323	rs71350445	rs142469094	321.084	0.451372	0.000422864	rs55919303	G protein subunit alpha L [Source:HGNC Symbol;Acc:HGNC:4388]	Guanine nucleotide-binding proteins (G proteins) are involved as modulators or transducers in various transmembrane signaling systems. G(olf) alpha mediates signal transduction within the olfactory neuroepithelium and the basal ganglia. May be involved in some aspect of visual transduction, and in mediating the effect of one or more hormones/neurotransmitters.
GNAO1	16	56225250	56391356	184	rs8052869	rs2966206	157.135	0.665633	0.00550646	rs118165948	G protein subunit alpha o1 [Source:HGNC Symbol;Acc:HGNC:4389]	Guanine nucleotide-binding proteins (G proteins) are involved as modulators or transducers in various transmembrane signaling systems. The G(o) protein function is not clear. Stimulated by RGS14.
GNAQ	9	80331189	80646365	141	rs28470610	rs148384146	74.9234	0.965477	0.0122579	rs17786735	G protein subunit alpha q [Source:HGNC Symbol;Acc:HGNC:4390]	Guanine nucleotide-binding proteins (G proteins) are involved as modulators or transducers in various transmembrane signaling systems. Regulates B-cell selection and survival and is required to prevent B-cell-dependent autoimmunity. Regulates chemotaxis of BM-derived neutrophils and dendritic cells (in vitro).
GNAS	20	57414794	57486250	149	rs117836967	rs6070664	354.299	0.000931061	0.000332384	rs73915943	GNAS complex locus [Source:HGNC Symbol;Acc:HGNC:4392]	Guanine nucleotide-binding proteins (G proteins) function as transducers in numerous signaling pathways controlled by G protein-coupled receptors (GPCRs) (PubMed:17110384). Signaling involves the activation of adenylyl cyclases, resulting in increased levels of the signaling molecule cAMP (PubMed:26206488, PubMed:8702665). GNAS functions downstream of several GPCRs, including beta-adrenergic receptors (PubMed:21488135). Stimulates the Ras signaling pathway via RAPGEF2 (PubMed:12391161).
GNAS-AS1	20	57393972	57425958	122	rs6026504	rs78183849	262.077	0.00768826	7.09E-05	rs76605340	GNAS antisense RNA 1 [Source:HGNC Symbol;Acc:HGNC:24872]	NA
GNAT1	3	50229042	50235129	53	rs12636449	rs114872512	227.16	3.08E-05	5.37E-06	rs73080990	G protein subunit alpha transducin 1 [Source:HGNC Symbol;Acc:HGNC:4393]	Guanine nucleotide-binding proteins (G proteins) are involved as modulators or transducers in various transmembrane signaling systems. Transducin is an amplifier and one of the transducers of a visual impulse that performs the coupling between rhodopsin and cGMP-phosphodiesterase.
GNAT2	1	110145888	110155705	70	rs577953	rs12405275	86.8415	0.214487	0.0222992	rs78937490	G protein subunit alpha transducin 2 [Source:HGNC Symbol;Acc:HGNC:4394]	Guanine nucleotide-binding proteins (G proteins) are involved as modulators or transducers in various transmembrane signaling systems. Transducin is an amplifier and one of the transducers of a visual impulse that performs the coupling between rhodopsin and cGMP-phosphodiesterase.
GNAT3	7	80087986	80141242	110	rs575195	rs1851937	114.603	0.375103	0.0027194	rs12539378	G protein subunit alpha transducin 3 [Source:HGNC Symbol;Acc:HGNC:22800]	Guanine nucleotide-binding protein (G protein) alpha subunit playing a prominent role in bitter and sweet taste transduction as well as in umami (monosodium glutamate, monopotassium glutamate, and inosine monophosphate) taste transduction. Transduction by this alpha subunit involves coupling of specific cell-surface receptors with a cGMP-phosphodiesterase; Activation of phosphodiesterase lowers intracellular levels of cAMP and cGMP which may open a cyclic nucleotide-suppressible cation channel leading to influx of calcium, ultimately leading to release of neurotransmitter. Indeed, denatonium and strychnine induce transient reduction in cAMP and cGMP in taste tissue, whereas this decrease is inhibited by GNAT3 antibody. Gustducin heterotrimer transduces response to bitter and sweet compounds via regulation of phosphodiesterase for alpha subunit, as well as via activation of phospholipase C for beta and gamma subunits, with ultimate increase inositol trisphosphate and increase of intracellular Calcium. GNAT3 can functionally couple to taste receptors to transmit intracellular signal: receptor heterodimer TAS1R2/TAS1R3 senses sweetness and TAS1R1/TAS1R3 transduces umami taste, whereas the T2R family GPCRs act as bitter sensors. Functions also as lumenal sugar sensors in the gut to control the expression of the Na+-glucose transporter SGLT1 in response to dietaty sugar, as well as the secretion of Glucagon-like peptide-1, GLP-1 and glucose-dependent insulinotropic polypeptide, GIP. Thus, may modulate the gut capacity to absorb sugars, with implications in malabsorption syndromes and diet-related disorders including diabetes and obesity.
GNAZ	22	23412668	23467221	97	rs882511	rs4822369	270.239	0.00108657	2.40E-06	rs3788337	G protein subunit alpha z [Source:HGNC Symbol;Acc:HGNC:4395]	Guanine nucleotide-binding proteins (G proteins) are involved as modulators or transducers in various transmembrane signaling systems.
GNB1	1	1716723	1822556	85	rs2076326	rs2748982	420.771	3.21E-05	8.09E-06	rs11260629	G protein subunit beta 1 [Source:HGNC Symbol;Acc:HGNC:4396]	Guanine nucleotide-binding proteins (G proteins) are involved as a modulator or transducer in various transmembrane signaling systems. The beta and gamma chains are required for the GTPase activity, for replacement of GDP by GTP, and for G protein-effector interaction.
GNB1L	22	19775933	19842462	165	rs739376	rs73877395	197.558	0.207725	0.0139107	rs13053668	G protein subunit beta 1 like [Source:HGNC Symbol;Acc:HGNC:4397]
GNB2	7	100271362	100276792	54	rs142502527	rs139912009	77.3542	0.112541	0.00104882	rs139912009	G protein subunit beta 2 [Source:HGNC Symbol;Acc:HGNC:4398]	Guanine nucleotide-binding proteins (G proteins) are involved as a modulator or transducer in various transmembrane signaling systems. The beta and gamma chains are required for the GTPase activity, for replacement of GDP by GTP, and for G protein-effector interaction.
GNB2L1	5	180663927	180670906	114	rs4976839	rs191704916	93.5979	0.652245	0.010813	rs2546390	NA
GNB3	12	6949374	6956557	23	rs2855538	rs2269359	36.3277	0.0956273	0.016348	rs11064399	G protein subunit beta 3 [Source:HGNC Symbol;Acc:HGNC:4400]	Guanine nucleotide-binding proteins (G proteins) are involved as a modulator or transducer in various transmembrane signaling systems. The beta and gamma chains are required for the GTPase activity, for replacement of GDP by GTP, and for G protein-effector interaction.
GNB4	3	179113875	179169371	86	rs13061218	rs149819980	47.4108	0.937391	0.0994897	rs73172239	G protein subunit beta 4 [Source:HGNC Symbol;Acc:HGNC:20731]	Guanine nucleotide-binding proteins (G proteins) are involved as a modulator or transducer in various transmembrane signaling systems. The beta and gamma chains are required for the GTPase activity, for replacement of GDP by GTP, and for G protein-effector interaction.
GNB5	15	52413122	52483565	134	rs146104803	rs11637791	125.363	0.47284	0.00091984	rs138200765	G protein subunit beta 5 [Source:HGNC Symbol;Acc:HGNC:4401]	Enhances GTPase-activating protein (GAP) activity of regulator of G protein signaling (RGS) proteins, hence involved in the termination of the signaling initiated by the G protein coupled receptors (GPCRs) by accelerating the GTP hydrolysis on the G-alpha subunits, thereby promoting their inactivation (Probable). Increases RGS9 GTPase-activating protein (GAP) activity, hence contributes to the deactivation of G protein signaling initiated by D(2) dopamine receptors (PubMed:27677260). May play an important role in neuronal signaling, including in the parasympathetic, but not sympathetic, control of heart rate.
GNE	9	36214438	36277053	110	rs7029528	rs113466780	128.631	0.259262	0.00400025	rs147916630	glucosamine (UDP-N-acetyl)-2-epimerase/N-acetylmannosamine kinase [Source:HGNC Symbol;Acc:HGNC:23657]	Regulates and initiates biosynthesis of N-acetylneuraminic acid (NeuAc), a precursor of sialic acids. Plays an essential role in early development (By similarity). Required for normal sialylation in hematopoietic cells. Sialylation is implicated in cell adhesion, signal transduction, tumorigenicity and metastatic behavior of malignant cells.
GNG10	9	114423850	114432526	105	rs112373523	rs10116652	73.9967	0.774725	0.0108194	rs76658319	G protein subunit gamma 10 [Source:HGNC Symbol;Acc:HGNC:4402]	Guanine nucleotide-binding proteins (G proteins) are involved as a modulator or transducer in various transmembrane signaling systems. The beta and gamma chains are required for the GTPase activity, for replacement of GDP by GTP, and for G protein-effector interaction. Interacts with beta-1 and beta-2, but not with beta-3.
GNG11	7	93551015	93555826	114	rs6972526	rs1008454	80.9894	0.863419	0.00552533	rs139117488	G protein subunit gamma 11 [Source:HGNC Symbol;Acc:HGNC:4403]	Guanine nucleotide-binding proteins (G proteins) are involved as a modulator or transducer in various transmembrane signaling systems. The beta and gamma chains are required for the GTPase activity, for replacement of GDP by GTP, and for G protein-effector interaction.
GNG12	1	68167148	68299155	121	rs12134425	rs12732466	135.389	0.301683	0.00107993	rs1276303	G protein subunit gamma 12 [Source:HGNC Symbol;Acc:HGNC:19663]	Guanine nucleotide-binding proteins (G proteins) are involved as a modulator or transducer in various transmembrane signaling systems. The beta and gamma chains are required for the GTPase activity, for replacement of GDP by GTP, and for G protein-effector interaction.
GNG12-AS1	1	68297970	68668670	388	rs2815267	rs71649063	441.059	0.233088	0.000144161	rs12740276	GNG12 antisense RNA 1 [Source:HGNC Symbol;Acc:HGNC:43938]	NA
GNG13	16	848040	850733	217	rs4984692	rs4984700	303.311	0.0952683	0.00417292	rs58297819	G protein subunit gamma 13 [Source:HGNC Symbol;Acc:HGNC:14131]	Guanine nucleotide-binding proteins (G proteins) are involved as a modulator or transducer in various transmembrane signaling systems. The beta and gamma chains are required for the GTPase activity, for replacement of GDP by GTP, and for G protein-effector interaction.
GNG2	14	52327021	52436518	261	rs1014158	rs191071960	245.802	0.53471	0.00647249	rs36001730	G protein subunit gamma 2 [Source:HGNC Symbol;Acc:HGNC:4404]	Guanine nucleotide-binding proteins (G proteins) are involved as a modulator or transducer in various transmembrane signaling systems. The beta and gamma chains are required for the GTPase activity, for replacement of GDP by GTP, and for G protein-effector interaction.
GNG3	11	62475065	62476678	30	rs11231176	rs11231204	12.559	0.986254	0.184494	rs72929419	G protein subunit gamma 3 [Source:HGNC Symbol;Acc:HGNC:4405]	Guanine nucleotide-binding proteins (G proteins) are involved as a modulator or transducer in various transmembrane signaling systems. The beta and gamma chains are required for the GTPase activity, for replacement of GDP by GTP, and for G protein-effector interaction.
GNG4	1	235710984	235814054	175	rs150227319	rs139266532	191.407	0.315251	0.0101023	rs2774317	G protein subunit gamma 4 [Source:HGNC Symbol;Acc:HGNC:4407]	NA
GNG5	1	84964005	84972262	62	rs6677436	rs11802781	70.3746	0.296031	0.0280337	rs34459887	G protein subunit gamma 5 [Source:HGNC Symbol;Acc:HGNC:4408]	Guanine nucleotide-binding proteins (G proteins) are involved as a modulator or transducer in various transmembrane signaling systems. The beta and gamma chains are required for the GTPase activity, for replacement of GDP by GTP, and for G protein-effector interaction.
GNG7	19	2511217	2702746	448	rs7260309	rs112706918	438.259	0.5066	0.00309845	rs8110790	G protein subunit gamma 7 [Source:HGNC Symbol;Acc:HGNC:4410]	Guanine nucleotide-binding proteins (G proteins) are involved as a modulator or transducer in various transmembrane signaling systems. The beta and gamma chains are required for the GTPase activity, for replacement of GDP by GTP, and for G protein-effector interaction. Plays a role in the regulation of adenylyl cyclase signaling in certain regions of the brain. Plays a role in the formation or stabilzation of a G protein heterotrimer (G(olf) subunit alpha-beta-gamma-7) that is required for adenylyl cyclase activity in the striatum.
GNG8	19	47137332	47137939	90	rs11083838	rs6509291	65.1055	0.803602	0.0212788	rs314659	G protein subunit gamma 8 [Source:HGNC Symbol;Acc:HGNC:19664]	Guanine nucleotide-binding proteins (G proteins) are involved as a modulator or transducer in various transmembrane signaling systems. The beta and gamma chains are required for the GTPase activity, for replacement of GDP by GTP, and for G protein-effector interaction.
GNGT1	7	93535819	93540485	105	rs73416650	rs7809547	76.1668	0.833967	0.00552533	rs139117488	G protein subunit gamma transducin 1 [Source:HGNC Symbol;Acc:HGNC:4411]	Guanine nucleotide-binding proteins (G proteins) are involved as a modulator or transducer in various transmembrane signaling systems. The beta and gamma chains are required for the GTPase activity, for replacement of GDP by GTP, and for G protein-effector interaction.
GNGT2	17	47283595	47287936	90	rs7216319	rs74659133	244.68	0.00239234	0.000191587	rs850521	G protein subunit gamma transducin 2 [Source:HGNC Symbol;Acc:HGNC:4412]	Guanine nucleotide-binding proteins (G proteins) are involved as a modulator or transducer in various transmembrane signaling systems. The beta and gamma chains are required for the GTPase activity, for replacement of GDP by GTP, and for G protein-effector interaction.
GNL1	6	30509154	30525371	42	rs62621992	rs111235478	41.9832	0.408754	0.00750534	rs3094024	G protein nucleolar 1 (putative) [Source:HGNC Symbol;Acc:HGNC:4413]	NA
GNL2	1	38032412	38061586	83	rs12402145	rs4132428	113.194	0.142479	0.00608495	rs7520673	G protein nucleolar 2 [Source:HGNC Symbol;Acc:HGNC:29925]	GTPase that associates with pre-60S ribosomal subunits in the nucleolus and is required for their nuclear export and maturation.
GNL3	3	52719935	52728510	39	rs13098776	rs2268026	56.9585	0.0998609	0.00709719	rs145894314	G protein nucleolar 3 [Source:HGNC Symbol;Acc:HGNC:29931]	May be required to maintain the proliferative capacity of stem cells. Stabilizes MDM2 by preventing its ubiquitination, and hence proteasomal degradation.
GNLY	2	85921413	85925875	90	rs58588820	rs17026610	103.221	0.277488	0.00545839	rs74976443	granulysin [Source:HGNC Symbol;Acc:HGNC:4414]	Antimicrobial protein that kills intracellular pathogens. Active against a broad range of microbes, including Gram-positive and Gram-negative bacteria, fungi, and parasites. Kills Mycobacterium tuberculosis.
GNMT	6	42928499	42931618	65	rs112504542	rs60622781	61.2768	0.467107	0.0246523	rs115661637	glycine N-methyltransferase [Source:HGNC Symbol;Acc:HGNC:4415]	Catalyzes the methylation of glycine by using S-adenosylmethionine (AdoMet) to form N-methylglycine (sarcosine) with the concomitant production of S-adenosylhomocysteine (AdoHcy). Possible crucial role in the regulation of tissue concentration of AdoMet and of metabolism of methionine.
GNN	12	104237526	104323989	147	rs73192049	rs3829301	239.332	0.0451764	0.000266468	rs12426202	NA
GNPAT	1	231376918	231413719	94	rs12565682	rs114113190	102.471	0.328285	0.0116523	rs35100686	glyceronephosphate O-acyltransferase [Source:HGNC Symbol;Acc:HGNC:4416]
GNPDA1	5	141380233	141392620	123	rs164514	rs6871516	99.9826	0.728791	0.00608227	rs146602774	glucosamine-6-phosphate deaminase 1 [Source:HGNC Symbol;Acc:HGNC:4417]	Seems to trigger calcium oscillations in mammalian eggs. These oscillations serve as the essential trigger for egg activation and early development of the embryo.
GNPDA2	4	44703811	44728651	41	rs1388311	rs6828324	23.2695	0.924577	0.0456314	rs1352793	glucosamine-6-phosphate deaminase 2 [Source:HGNC Symbol;Acc:HGNC:21526]
GNPNAT1	14	53241910	53258386	41	rs117685363	rs11626419	48.531	0.253613	0.0241481	rs34980944	glucosamine-phosphate N-acetyltransferase 1 [Source:HGNC Symbol;Acc:HGNC:19980]
GNPTAB	12	102139274	102224645	105	rs2559858	rs9971678	312.207	0.000667998	1.73E-05	rs61938212	N-acetylglucosamine-1-phosphate transferase subunits alpha and beta [Source:HGNC Symbol;Acc:HGNC:29670]	Catalyzes the formation of mannose 6-phosphate (M6P) markers on high mannose type oligosaccharides in the Golgi apparatus. M6P residues are required to bind to the M6P receptors (MPR), which mediate the vesicular transport of lysosomal enzymes to the endosomal/prelysosomal compartment.
GNPTG	16	1401899	1413352	125	rs36008476	rs116984038	149.608	0.228802	0.00126135	rs113817326	N-acetylglucosamine-1-phosphate transferase subunit gamma [Source:HGNC Symbol;Acc:HGNC:23026]	Non-catalytic subunit of the N-acetylglucosamine-1-phosphotransferase complex, an enzyme that catalyzes the formation of mannose 6-phosphate (M6P) markers on high mannose type oligosaccharides in the Golgi apparatus. Binds and presents the high mannose glycans of the acceptor to the catalytic alpha and beta subunits (GNPTAB). Enhances the rate of N-acetylglucosamine-1-phosphate transfer to the oligosaccharides of acid hydrolase acceptors.
GNRH1	8	25276773	25282556	65	rs11135862	rs79648792	98.3527	0.0890629	0.00716697	rs1812594	gonadotropin releasing hormone 1 [Source:HGNC Symbol;Acc:HGNC:4419]	Stimulates the secretion of gonadotropins; it stimulates the secretion of both luteinizing and follicle-stimulating hormones.
GNRH2	20	3024267	3026391	120	rs117962963	rs2422840	124.535	0.38498	0.000569595	rs1178039	gonadotropin releasing hormone 2 [Source:HGNC Symbol;Acc:HGNC:4420]	Stimulates the secretion of gonadotropins; it stimulates the secretion of both luteinizing and follicle-stimulating hormones.
GNRHR	4	68603098	68621804	54	rs11935076	rs9312189	103.268	0.0192725	0.00218326	rs11931068	gonadotropin releasing hormone receptor [Source:HGNC Symbol;Acc:HGNC:4421]	Receptor for gonadotropin releasing hormone (GnRH) that mediates the action of GnRH to stimulate the secretion of the gonadotropic hormones luteinizing hormone (LH) and follicle-stimulating hormone (FSH). This receptor mediates its action by association with G-proteins that activate a phosphatidylinositol-calcium second messenger system. Isoform 2 may act as an inhibitor of GnRH-R signaling.
GNRHR2	1	145509751	145516076	42	rs114711577	rs12120486	83.3417	0.0247169	0.00446033	rs115995913	NA
GNS	12	65107221	65153226	79	rs1795618	rs10784421	151.38	0.00856262	0.00196185	rs73119796	glucosamine (N-acetyl)-6-sulfatase [Source:HGNC Symbol;Acc:HGNC:4422]
GOLGA1	9	127640572	127703386	62	rs12005101	rs1975467	157.279	0.00404795	0.000158201	rs10818993	golgin A1 [Source:HGNC Symbol;Acc:HGNC:4424]	Probably involved in maintaining Golgi structure.
GOLGA2	9	131018107	131038268	84	rs3003607	rs2270203	206.384	0.00746664	0.00135611	rs3003612	golgin A2 [Source:HGNC Symbol;Acc:HGNC:4425]	Peripheral membrane component of the cis-Golgi stack that acts as a membrane skeleton that maintains the structure of the Golgi apparatus, and as a vesicle thether that facilitates vesicle fusion to the Golgi membrane. Together with p115/USO1 and STX5, involved in vesicle tethering and fusion at the cis-Golgi membrane to maintain the stacked and inter-connected structure of the Golgi apparatus. Plays a central role in mitotic Golgi disassembly: phosphorylation at Ser-37 by CDK1 at the onset of mitosis inhibits the interaction with p115/USO1, preventing tethering of COPI vesicles and thereby inhibiting transport through the Golgi apparatus during mitosis (By similarity). Also plays a key role in spindle pole assembly and centrosome organization (PubMed:26165940). Promotes the mitotic spindle pole assembly by activating the spindle assembly factor TPX2 to nucleate microtubules around the Golgi and capture them to couple mitotic membranes to the spindle: upon phosphorylation at the onset of mitosis, GOLGA2 interacts with importin-alpha via the nuclear localization signal region, leading to recruit importin-alpha to the Golgi membranes and liberate the spindle assembly factor TPX2 from importin-alpha. TPX2 then activates AURKA kinase and stimulates local microtubule nucleation. Upon filament assembly, nascent microtubules are further captured by GOLGA2, thus linking Golgi membranes to the spindle (PubMed:19242490, PubMed:26165940). Regulates the meiotic spindle pole assembly, probably via the same mechanism (By similarity). Also regulates the centrosome organization (PubMed:18045989, PubMed:19109421). Also required for the Golgi ribbon formation and glycosylation of membrane and secretory proteins (PubMed:16489344, PubMed:17314401).
GOLGA2P5	12	100550174	100567121	53	rs57062458	rs11110299	73.2218	0.146057	0.00484051	rs192709034	NA
GOLGA2P7	15	84867599	84898920	24	rs143250016	rs117384388	39.8717	0.0772496	0.0187954	rs112807160	NA
GOLGA2P9	19	22779058	22786352	96	rs62121282	rs2082445	101.038	0.361083	0.00895263	rs73927011	NA
GOLGA3	12	133345494	133405426	162	rs11147015	rs12828130	324.281	0.0081778	0.000167933	rs1045979	golgin A3 [Source:HGNC Symbol;Acc:HGNC:4426]	Golgi auto-antigen; probably involved in maintaining Golgi structure.
GOLGA4	3	37284681	37408370	75	rs6762716	rs6788554	67.1261	0.548034	0.011356	rs34689232	golgin A4 [Source:HGNC Symbol;Acc:HGNC:4427]	May play a role in delivery of transport vesicles containing GPI-linked proteins from the trans-Golgi network through its interaction with MACF1.
GOLGA5	14	93260575	93306306	92	rs1242097	rs72704249	59.6772	0.855239	0.00967345	rs117999746	golgin A5 [Source:HGNC Symbol;Acc:HGNC:4428]	Involved in maintaining Golgi structure. Stimulates the formation of Golgi stacks and ribbons. Involved in intra-Golgi retrograde transport.
GOLGA6A	15	74362197	74374891	57	rs11072468	rs80172572	58.325	0.390623	0.0132836	rs3825941	golgin A6 family member A [Source:HGNC Symbol;Acc:HGNC:13567]
GOLGA6B	15	72947037	72959738	50	rs78538906	rs80334351	80.7561	0.0607793	0.005364	rs8033580	golgin A6 family member B [Source:HGNC Symbol;Acc:HGNC:32205]
GOLGA6C	15	75550898	75565796	50	rs141437761	rs148968116	56.7555	0.285464	0.0120608	rs75657366	golgin A6 family member C [Source:HGNC Symbol;Acc:HGNC:32206]
GOLGA6D	15	75575181	75588148	41	rs1565496	rs111513934	47.9437	0.259474	0.0120608	rs75657366	golgin A6 family member D [Source:HGNC Symbol;Acc:HGNC:32204]
GOLGA6L1	15	22736245	22746002	51	rs4363839	rs12913143	110.177	0.00989203	0.000160009	rs3890107	NA
GOLGA6L10	15	82632349	83018198	2	rs140246711	rs558776458	10.0572	0.00726494	0.00557773	rs140246711	golgin A6 family-like 10 [Source:HGNC Symbol;Acc:HGNC:37228]	NA
GOLGA6L17P	15	82804002	83195272	28	rs140246711	rs60160189	89.6133	0.00125452	0.000772913	rs2871011	NA
GOLGA6L22	15	22736267	22746002	51	rs4363839	rs12913143	110.177	0.00989203	0.000160009	rs3890107	NA
GOLGA6L22_dup_1	15	23403865	23579357	3	rs111368842	rs112733984	0.631848	0.81654	0.447012	rs148586367	NA
GOLGA6L4	15	84904524	84914120	29	rs62028142	rs12910334	46.5979	0.0683202	0.00310973	rs146914216	golgin A6 family-like 4 [Source:HGNC Symbol;Acc:HGNC:27256]
GOLGA6L5P	15	85049398	85060078	33	rs143057502	rs138567963	51.1143	0.102376	0.0122807	rs143089708	NA
GOLGA6L7P	15	29090106	29093821	49	rs1913432	rs36179052	52.5117	0.352042	0.0444365	rs58894774	NA
GOLGA6L9_dup_1	15	82804768	83108111	2	rs140246711	rs558776458	10.0572	0.00726494	0.00557773	rs140246711	NA
GOLGA7	8	41348080	41368499	108	rs7014985	rs11987150	82.0153	0.710131	0.0180217	rs1465500	golgin A7 [Source:HGNC Symbol;Acc:HGNC:24876]	May be involved in protein transport from Golgi to cell surface. The ZDHHC9-GOLGA7 complex is a palmitoyltransferase specific for HRAS and NRAS.
GOLGA7B	10	99609994	99631335	108	rs78850316	rs117745790	93.9881	0.631727	0.00559065	rs1372695	golgin A7 family member B [Source:HGNC Symbol;Acc:HGNC:31668]	NA
GOLGA8A	15	34671269	34729667	97	rs8031145	rs9745297	111.23	0.270622	0.00648091	rs7178956	golgin A8 family member A [Source:HGNC Symbol;Acc:HGNC:31972]	May be involved in maintaining Golgi structure.
GOLGA8B	15	34817483	34875771	54	rs8035443	rs11632557	96.9872	0.0478624	0.00128748	rs150560507	golgin A8 family member B [Source:HGNC Symbol;Acc:HGNC:31973]	May be involved in maintaining Golgi structure.
GOLGA8DP	15	22702284	22715728	10	rs4363839	rs4433784	21.2113	0.0710089	0.0084109	rs61563026	NA
GOLGA8H	15	30896232	30910029	17	rs4779492	rs12910011	28.6966	0.0842181	0.00922722	rs116882449	golgin A8 family member H [Source:HGNC Symbol;Acc:HGNC:37443]
GOLGA8I	15	23255241	23262743	24	rs2046963	rs147743036	10.6081	0.903932	0.205385	rs76079030	NA
GOLGA8J	15	30375157	30388904	32	rs4553604	rs184799336	98.5811	0.00375589	0.001415	rs7173045	golgin A8 family member J [Source:HGNC Symbol;Acc:HGNC:38650]	NA
GOLGA8M	15	28943840	28957567	11	rs12592972	rs692588	14.2578	0.243788	0.0579999	rs61551363	golgin A8 family member M [Source:HGNC Symbol;Acc:HGNC:44404]
GOLGA8N	15	32885656	32899511	44	rs114701870	rs80167305	43.3829	0.436432	0.0371743	rs371976222	golgin A8 family member N [Source:HGNC Symbol;Acc:HGNC:44405]
GOLGA8S	15	23599894	23613471	14	rs111368842	rs35929815	22.2698	0.121833	0.0295227	rs2345411	golgin A8 family member S [Source:HGNC Symbol;Acc:HGNC:44409]	NA
GOLGB1	3	121382045	121468614	86	rs3845862	rs77787916	71.2754	0.660426	0.0490633	rs2131142	golgin B1 [Source:HGNC Symbol;Acc:HGNC:4429]	May participate in forming intercisternal cross-bridges of the Golgi complex.
GOLIM4	3	167727653	167813417	88	rs13089369	rs116276818	102.531	0.246352	0.0277463	rs7641773	golgi integral membrane protein 4 [Source:HGNC Symbol;Acc:HGNC:15448]	Plays a role in endosome to Golgi protein trafficking; mediates protein transport along the late endosome-bypass pathway from the early endosome to the Golgi.
GOLM1	9	88641057	88715116	118	rs77906981	rs137974281	136.153	0.257045	0.0075489	rs13290850	golgi membrane protein 1 [Source:HGNC Symbol;Acc:HGNC:15451]	Unknown. Cellular response protein to viral infection.
GOLPH3	5	32124823	32174425	107	rs161549	rs6882902	150.301	0.105757	0.00230775	rs1125150	golgi phosphoprotein 3 [Source:HGNC Symbol;Acc:HGNC:15452]	Phosphatidylinositol-4-phosphate-binding protein that links Golgi membranes to the cytoskeleton and may participate in the tensile force required for vesicle budding from the Golgi. Thereby, may play a role in Golgi membrane trafficking and could indirectly give its flattened shape to the Golgi apparatus. May also bind to the coatomer to regulate Golgi membrane trafficking. May play a role in anterograde transport from the Golgi to the plasma membrane and regulate secretion. Has also been involved in the control of the localization of Golgi enzymes through interaction with their cytoplasmic part. May play an indirect role in cell migration. Has also been involved in the modulation of mTOR signaling. May also be involved in the regulation of mitochondrial lipids biosynthesis.
GOLPH3L	1	150618700	150669672	51	rs72700845	rs75056606	117.423	0.00786912	0.00239488	rs113543611	golgi phosphoprotein 3 like [Source:HGNC Symbol;Acc:HGNC:24882]	Phosphatidylinositol-4-phosphate-binding protein that may antagonize the action of GOLPH3 which is required for the process of vesicle budding at the Golgi and anterograde transport to the plasma membrane.
GOLT1A	1	204167287	204183220	97	rs78068871	rs4951056	106.002	0.323562	0.0140964	rs12086978	golgi transport 1A [Source:HGNC Symbol;Acc:HGNC:24766]	May be involved in fusion of ER-derived transport vesicles with the Golgi complex.
GOLT1B	12	21654698	21671337	120	rs10770812	rs76738767	191.809	0.071755	0.0110529	rs12312710	golgi transport 1B [Source:HGNC Symbol;Acc:HGNC:20175]	May be involved in fusion of ER-derived transport vesicles with the Golgi complex.
GON4L	1	155719448	155829191	57	rs113888194	rs670523	89.1307	0.0653432	0.00352079	rs114800548	gon-4 like [Source:HGNC Symbol;Acc:HGNC:25973]	Has transcriptional repressor activity, probably as part of a complex with YY1, SIN3A AND HDAC1. Required for B cell lymphopoiesis.
GOPC	6	117881432	117923705	62	rs9688605	rs61010145	69.5216	0.308427	0.0143444	rs11153669	golgi associated PDZ and coiled-coil motif containing [Source:HGNC Symbol;Acc:HGNC:17643]	Plays a role in intracellular protein trafficking and degradation. May regulate CFTR chloride currents and acid-induced ASIC3 currents by modulating cell surface expression of both channels. May also regulate the intracellular trafficking of the ADR1B receptor. May play a role in autophagy. Overexpression results in CFTR intracellular retention and degradation in the lysosomes.
GORAB	1	170501262	170522974	60	rs6695889	rs496577	117.466	0.0188089	0.00710643	rs12725739	golgin, RAB6 interacting [Source:HGNC Symbol;Acc:HGNC:25676]
GORASP1	3	39138089	39149854	75	rs73064293	rs62244160	62.0409	0.60427	0.0398763	rs71323700	golgi reassembly stacking protein 1 [Source:HGNC Symbol;Acc:HGNC:16769]	Stacking factor involved in the postmitotic assembly of Golgi stacks from mitotic Golgi fragments. Key structural protein required for the maintenance of the Golgi apparatus integrity: its caspase-mediated cleavage is required for fragmentation of the Golgi during apoptosis (By similarity). Also mediates, via its interaction with GOLGA2/GM130, the docking of transport vesicles with the Golgi membranes (PubMed:16489344).
GORASP2	2	171784947	171823643	65	rs4668339	rs2723248	182.232	0.00111414	0.000277737	rs10930446	golgi reassembly stacking protein 2 [Source:HGNC Symbol;Acc:HGNC:17500]	Plays a role in the assembly and membrane stacking of the Golgi cisternae, and in the process by which Golgi stacks reform after mitotic breakdown. May regulate the intracellular transport and presentation of a defined set of transmembrane proteins, such as transmembrane TGFA.
GOSR1	17	28804425	28853832	55	rs17731038	rs216411	50.8907	0.480062	0.0492347	rs79788891	golgi SNAP receptor complex member 1 [Source:HGNC Symbol;Acc:HGNC:4430]	Involved in transport from the ER to the Golgi apparatus as well as in intra-Golgi transport. It belongs to a super-family of proteins called t-SNAREs or soluble NSF (N-ethylmaleimide-sensitive factor) attachment protein receptor. May play a protective role against hydrogen peroxide induced cytotoxicity under glutathione depleted conditions in neuronal cells by regulating the intracellular ROS levels via inhibition of p38 MAPK (MAPK11, MAPK12, MAPK13 and MAPK14). Participates in docking and fusion stage of ER to cis-Golgi transport. Plays an important physiological role in VLDL-transport vesicle-Golgi fusion and thus in VLDL delivery to the hepatic cis-Golgi.
GOSR2	17	45000485	45018733	76	rs1530364	rs72839547	137.464	0.0437115	0.00216255	rs16941382	golgi SNAP receptor complex member 2 [Source:HGNC Symbol;Acc:HGNC:4431]	Involved in transport of proteins from the cis/medial-Golgi to the trans-Golgi network.
GOT1	10	101156626	101190530	106	rs10883331	rs140819267	127.193	0.230538	0.011682	rs4917862	glutamic-oxaloacetic transaminase 1 [Source:HGNC Symbol;Acc:HGNC:4432]	Biosynthesis of L-glutamate from L-aspartate or L-cysteine. Important regulator of levels of glutamate, the major excitatory neurotransmitter of the vertebrate central nervous system. Acts as a scavenger of glutamate in brain neuroprotection. The aspartate aminotransferase activity is involved in hepatic glucose synthesis during development and in adipocyte glyceroneogenesis. Using L-cysteine as substrate, regulates levels of mercaptopyruvate, an important source of hydrogen sulfide. Mercaptopyruvate is converted into H(2)S via the action of 3-mercaptopyruvate sulfurtransferase (3MST). Hydrogen sulfide is an important synaptic modulator and neuroprotectant in the brain.
GOT1L1	8	37791799	37797647	38	rs143423859	rs79935605	21.6916	0.923198	0.0443491	rs142068161	glutamic-oxaloacetic transaminase 1 like 1 [Source:HGNC Symbol;Acc:HGNC:28487]
GOT2	16	58741034	58768261	94	rs71389031	rs11647440	111.904	0.25235	0.0124629	rs76310496	glutamic-oxaloacetic transaminase 2 [Source:HGNC Symbol;Acc:HGNC:4433]	Catalyzes the irreversible transamination of the L-tryptophan metabolite L-kynurenine to form kynurenic acid (KA). Plays a key role in amino acid metabolism. Important for metabolite exchange between mitochondria and cytosol. Facilitates cellular uptake of long-chain free fatty acids.
GP1BA	17	4835591	4838325	100	rs146819785	rs7222708	220.284	0.0155955	0.000881381	rs3966782	glycoprotein Ib platelet subunit alpha [Source:HGNC Symbol;Acc:HGNC:4439]	GP-Ib, a surface membrane protein of platelets, participates in the formation of platelet plugs by binding to the A1 domain of vWF, which is already bound to the subendothelium.
GP1BB	22	19711065	19712297	123	rs5993771	rs41297790	145.103	0.21641	0.0184045	rs77430101	glycoprotein Ib platelet subunit beta [Source:HGNC Symbol;Acc:HGNC:4440]	Gp-Ib, a surface membrane protein of platelets, participates in the formation of platelet plugs by binding to von Willebrand factor, which is already bound to the subendothelium.
GP2	16	20321810	20338835	104	rs138385697	rs78751740	85.0373	0.681963	0.00683714	rs78913673	glycoprotein 2 [Source:HGNC Symbol;Acc:HGNC:4441]
GP5	3	194115549	194119995	113	rs6800669	rs11914779	50.6352	0.982362	0.0679755	rs1223988	glycoprotein V platelet [Source:HGNC Symbol;Acc:HGNC:4443]	The GPIb-V-IX complex functions as the vWF receptor and mediates vWF-dependent platelet adhesion to blood vessels. The adhesion of platelets to injured vascular surfaces in the arterial circulation is a critical initiating event in hemostasis.
GP6	19	55525074	55549632	188	rs72489176	rs2603703	193.242	0.395126	0.00467671	rs12609974	glycoprotein VI platelet [Source:HGNC Symbol;Acc:HGNC:14388]	Collagen receptor involved in collagen-induced platelet adhesion and activation. Plays a key role in platelet procoagulant activity and subsequent thrombin and fibrin formation. This procoagulant function may contribute to arterial and venous thrombus formation. The signaling pathway involves the FcR gamma-chain, the Src kinases (likely FYN or LYN) and SYK, the adapter protein LAT and leads to the activation of PLCG2.
GP9	3	128779644	128781253	47	rs4404466	rs9841893	92.869	0.0122618	0.00430931	rs111515552	glycoprotein IX platelet [Source:HGNC Symbol;Acc:HGNC:4444]	The GPIb-V-IX complex functions as the vWF receptor and mediates vWF-dependent platelet adhesion to blood vessels. The adhesion of platelets to injured vascular surfaces in the arterial circulation is a critical initiating event in hemostasis. GP-IX may provide for membrane insertion and orientation of GP-Ib.
GPA33	1	167022081	167059868	130	rs72689330	rs78098109	116.46	0.552436	0.0184885	rs6661907	glycoprotein A33 [Source:HGNC Symbol;Acc:HGNC:4445]	May play a role in cell-cell recognition and signaling.
GPAA1	8	145137523	145141119	49	rs147019434	rs10104795	61.4542	0.191306	0.00299469	rs117569286	glycosylphosphatidylinositol anchor attachment 1 [Source:HGNC Symbol;Acc:HGNC:4446]	Essential for GPI-anchoring of precursor proteins but not for GPI synthesis. Acts before or during formation of the carbonyl intermediate.
GPALPP1	13	45563686	45602404	76	rs17066360	rs4942387	73.9802	0.449013	0.0285338	rs13829	GPALPP motifs containing 1 [Source:HGNC Symbol;Acc:HGNC:20298]
GPAM	10	113909621	113943537	121	rs11195816	rs4360631	105.733	0.631306	0.00964623	rs149145240	glycerol-3-phosphate acyltransferase, mitochondrial [Source:HGNC Symbol;Acc:HGNC:24865]	Esterifies acyl-group from acyl-ACP to the sn-1 position of glycerol-3-phosphate, an essential step in glycerolipid biosynthesis.
GPANK1	6	31629005	31634060	74	rs73396280	rs11575849	115.778	0.0772879	0.00396969	rs34406901	G-patch domain and ankyrin repeats 1 [Source:HGNC Symbol;Acc:HGNC:13920]	NA
GPAT2	2	96687693	96700727	19	rs10874458	rs72825827	19.7548	0.378606	0.0143313	rs11693649	glycerol-3-phosphate acyltransferase 2, mitochondrial [Source:HGNC Symbol;Acc:HGNC:27168]	Esterifies acyl-group from acyl-ACP to the sn-1 position of glycerol-3-phosphate, an essential step in glycerolipid biosynthesis. Required for primary processing step during piRNA biosynthesis. Molecular mechanisms by which it promotes piRNA biosynthesis are unclear and do not involve its acyltransferase activity.
GPATCH1	19	33571785	33621318	113	rs73039431	rs6510364	110.332	0.430307	0.0376471	rs142492277	G-patch domain containing 1 [Source:HGNC Symbol;Acc:HGNC:24658]
GPATCH11	2	37311593	37326387	81	rs10177166	rs2254958	152.521	0.0281284	0.00208683	rs13425846	G-patch domain containing 11 [Source:HGNC Symbol;Acc:HGNC:26768]
GPATCH2	1	217603833	217804409	190	rs2646841	rs116022505	210.004	0.286691	0.0094127	rs114046161	G-patch domain containing 2 [Source:HGNC Symbol;Acc:HGNC:25499]	Enhances the ATPase activity of DHX15 in vitro.
GPATCH2L	14	76618227	76679146	145	rs4899581	rs77703152	139.25	0.47919	0.00250261	rs11624350	G-patch domain containing 2 like [Source:HGNC Symbol;Acc:HGNC:20210]
GPATCH3	1	27216978	27226962	39	rs111693565	rs17340509	61.4	0.0800886	0.0334178	rs12724052	G-patch domain containing 3 [Source:HGNC Symbol;Acc:HGNC:25720]
GPATCH4	1	156564099	156571279	48	rs7533781	rs4661209	43.0286	0.507856	0.0396898	rs4319322	G-patch domain containing 4 [Source:HGNC Symbol;Acc:HGNC:25982]
GPATCH8	17	42472644	42580957	82	rs3859268	rs62078793	116.312	0.109825	0.00200216	rs850713	G-patch domain containing 8 [Source:HGNC Symbol;Acc:HGNC:29066]
GPBAR1	2	219125737	219128582	36	rs62182760	rs13014817	27.6001	0.693174	0.0647089	rs72949343	G protein-coupled bile acid receptor 1 [Source:HGNC Symbol;Acc:HGNC:19680]	Receptor for bile acid. Bile acid-binding induces its internalization, activation of extracellular signal-regulated kinase and intracellular cAMP production. May be involved in the suppression of macrophage functions by bile acids.
GPBP1	5	56469774	56560506	84	rs331051	rs10064083	150.368	0.02583	0.00292038	rs331039	GC-rich promoter binding protein 1 [Source:HGNC Symbol;Acc:HGNC:29520]	Functions as a GC-rich promoter-specific transactivating transcription factor.
GPBP1L1	1	46092975	46152302	37	rs56067046	rs28719889	55.2471	0.0876033	0.00309383	rs12043384	GC-rich promoter binding protein 1 like 1 [Source:HGNC Symbol;Acc:HGNC:28843]	Possible transcription factor.
GPC1	2	241375114	241407495	167	rs115608152	rs4423589	221.525	0.141844	0.00542553	rs9973786	glypican 1 [Source:HGNC Symbol;Acc:HGNC:4449]	Cell surface proteoglycan that bears heparan sulfate. Binds, via the heparan sulfate side chains, alpha-4 (V) collagen and participates in Schwann cell myelination (By similarity). May act as a catalyst in increasing the rate of conversion of prion protein PRPN(C) to PRNP(Sc) via associating (via the heparan sulfate side chains) with both forms of PRPN, targeting them to lipid rafts and facilitating their interaction. Required for proper skeletal muscle differentiation by sequestering FGF2 in lipid rafts preventing its binding to receptors (FGFRs) and inhibiting the FGF-mediated signaling.
GPC2	7	99767228	99774990	52	rs193110643	rs858512	83.2533	0.0733315	0.00102516	rs7799946	glypican 2 [Source:HGNC Symbol;Acc:HGNC:4450]	Cell surface proteoglycan that bears heparan sulfate. May fulfill a function related to the motile behaviors of developing neurons.
GPC5	13	92050872	93519487	1013	rs4284505	rs143731257	1174.3	0.144378	6.43E-05	rs11840088	glypican 5 [Source:HGNC Symbol;Acc:HGNC:4453]	Cell surface proteoglycan that bears heparan sulfate.
GPC5-AS1	13	93353641	93373867	77	rs35708554	rs1177740	75.4743	0.42543	0.0157089	rs9523790	GPC5 antisense RNA 1 [Source:HGNC Symbol;Acc:HGNC:39886]	NA
GPC5-AS2	13	92992046	93004460	111	rs9523600	rs12877337	97.0419	0.583915	0.0263662	rs17432602	GPC5 antisense RNA 2 [Source:HGNC Symbol;Acc:HGNC:39887]	NA
GPC6	13	93879077	95060273	931	rs9589682	rs77377991	769.893	0.879097	0.000143083	rs872098	glypican 6 [Source:HGNC Symbol;Acc:HGNC:4454]	Cell surface proteoglycan that bears heparan sulfate. Putative cell surface coreceptor for growth factors, extracellular matrix proteins, proteases and anti-proteases (By similarity). Enhances migration and invasion of cancer cells through WNT5A signaling.
GPC6-AS1	13	94806446	94840245	161	rs7317015	rs6492697	171.2	0.352172	0.000143083	rs872098	GPC6 antisense RNA 1 [Source:HGNC Symbol;Acc:HGNC:39909]	NA
GPC6-AS2	13	94470676	94510726	53	rs147675814	rs9561466	29.2344	0.919055	0.0891367	rs1411501	GPC6 antisense RNA 2 [Source:HGNC Symbol;Acc:HGNC:39910]	NA
GPCPD1	20	5525079	5591672	154	rs6038184	rs13044797	102.132	0.883301	0.00851169	rs6053445	glycerophosphocholine phosphodiesterase 1 [Source:HGNC Symbol;Acc:HGNC:26957]	May be involved in the negative regulation of skeletal muscle differentiation, independently of its glycerophosphocholine phosphodiesterase activity.
GPD1	12	50497601	50505103	32	rs12821615	rs10876007	19.4339	0.850835	0.079	rs117077556	glycerol-3-phosphate dehydrogenase 1 [Source:HGNC Symbol;Acc:HGNC:4455]
GPD1L	3	32148002	32210207	182	rs9866833	rs6800446	191.29	0.362503	0.0034753	rs2341422	glycerol-3-phosphate dehydrogenase 1 like [Source:HGNC Symbol;Acc:HGNC:28956]	Plays a role in regulating cardiac sodium current; decreased enzymatic activity with resulting increased levels of glycerol 3-phosphate activating the DPD1L-dependent SCN5A phosphorylation pathway, may ultimately lead to decreased sodium current; cardiac sodium current may also be reduced due to alterations of NAD(H) balance induced by DPD1L.
GPD2	2	157291964	157442915	111	rs298328	rs72909828	639.728	4.08E-09	1.82E-07	rs1037961	glycerol-3-phosphate dehydrogenase 2 [Source:HGNC Symbol;Acc:HGNC:4456]
GPER1	7	1126442	1133451	118	rs13240695	rs7805362	128.947	0.328878	0.00664597	rs151069487	G protein-coupled estrogen receptor 1 [Source:HGNC Symbol;Acc:HGNC:4485]	G-protein coupled estrogen receptor that binds to 17-beta-estradiol (E2) with high affinity, leading to rapid and transient activation of numerous intracellular signaling pathways. Stimulates cAMP production, calcium mobilization and tyrosine kinase Src inducing the release of heparin-bound epidermal growth factor (HB-EGF) and subsequent transactivation of the epidermal growth factor receptor (EGFR), activating downstream signaling pathways such as PI3K/Akt and ERK/MAPK. Mediates pleiotropic functions among others in the cardiovascular, endocrine, reproductive, immune and central nervous systems. Has a role in cardioprotection by reducing cardiac hypertrophy and perivascular fibrosis in a RAMP3-dependent manner. Regulates arterial blood pressure by stimulating vasodilation and reducing vascular smooth muscle and microvascular endothelial cell proliferation. Plays a role in blood glucose homeostasis contributing to the insulin secretion response by pancreatic beta cells. Triggers mitochondrial apoptosis during pachytene spermatocyte differentiation. Stimulates uterine epithelial cell proliferation. Enhances uterine contractility in response to oxytocin. Contributes to thymic atrophy by inducing apoptosis. Attenuates TNF-mediated endothelial expression of leukocyte adhesion molecules. Promotes neuritogenesis in developing hippocampal neurons. Plays a role in acute neuroprotection against NMDA-induced excitotoxic neuronal death. Increases firing activity and intracellular calcium oscillations in luteinizing hormone-releasing hormone (LHRH) neurons. Inhibits early osteoblast proliferation at growth plate during skeletal development. Inhibits mature adipocyte differentiation and lipid accumulation. Involved in the recruitment of beta-arrestin 2 ARRB2 at the plasma membrane in epithelial cells. Functions also as a receptor for aldosterone mediating rapid regulation of vascular contractibility through the PI3K/ERK signaling pathway. Involved in cancer progression regulation. Stimulates cancer-associated fibroblast (CAF) proliferation by a rapid genomic response through the EGFR/ERK transduction pathway. Associated with EGFR, may act as a transcription factor activating growth regulatory genes (c-fos, cyclin D1). Promotes integrin alpha-5/beta-1 and fibronectin (FN) matrix assembly in breast cancer cells.
GPHA2	11	64701942	64703360	54	rs641623	rs688368	22.4161	0.981588	0.0559362	rs67232843	glycoprotein hormone alpha 2 [Source:HGNC Symbol;Acc:HGNC:18054]	Functions as a heterodimeric glycoprotein hormone with GPHB5 able to bind and activate the thyroid-stimulating hormone receptor (TSHR), leading to increased cAMP production (PubMed:12045258). Plays a central role in controlling thyroid cell metabolism (PubMed:12045258).
GPHB5	14	63779548	63785593	73	rs17824541	rs58205667	79.7156	0.328041	0.00386743	rs7141176	glycoprotein hormone beta 5 [Source:HGNC Symbol;Acc:HGNC:18055]	Functions as a heterodimeric glycoprotein hormone with GPHA2 able to bind and activate the thyroid-stimulating hormone receptor (TSHR), leading to increased cAMP production. Plays a central role in controlling thyroid cell metabolism.
GPHN	14	66974124	67648525	168	rs72724539	rs138515123	224.924	0.120999	0.0118755	rs146514978	gephyrin [Source:HGNC Symbol;Acc:HGNC:15465]	Microtubule-associated protein involved in membrane protein-cytoskeleton interactions. It is thought to anchor the inhibitory glycine receptor (GLYR) to subsynaptic microtubules. Catalyzes two steps in the biosynthesis of the molybdenum cofactor. In the first step, molybdopterin is adenylated. Subsequently, molybdate is inserted into adenylated molybdopterin and AMP is released.
GPI	19	34855644	34893318	47	rs4806010	rs60857340	109.239	0.00554262	0.000124488	rs8107863	glucose-6-phosphate isomerase [Source:HGNC Symbol;Acc:HGNC:4458]	Besides it's role as a glycolytic enzyme, mammalian GPI can function as a tumor-secreted cytokine and an angiogenic factor (AMF) that stimulates endothelial cell motility. GPI is also a neurotrophic factor (Neuroleukin) for spinal and sensory neurons.
GPIHBP1	8	144295067	144299044	103	rs7386735	rs56198875	130.158	0.195019	0.0101104	rs6990605	NA
GPLD1	6	24426061	24489850	194	rs79489246	rs1091033	183.242	0.485714	0.0103462	rs72833065	glycosylphosphatidylinositol specific phospholipase D1 [Source:HGNC Symbol;Acc:HGNC:4459]	This protein hydrolyzes the inositol phosphate linkage in proteins anchored by phosphatidylinositol glycans (GPI-anchor) thus releasing these proteins from the membrane.
GPM6A	4	176554087	176923842	386	rs28506800	rs149980742	292.994	0.891577	0.0213551	rs10520304	glycoprotein M6A [Source:HGNC Symbol;Acc:HGNC:4460]	Involved in neuronal differentiation, including differentiation and migration of neuronal stem cells. Plays a role in neuronal plasticity and is involved in neurite and filopodia outgrowth, filopodia motility and probably synapse formation. GPM6A-induced filopodia formation involves mitogen-activated protein kinase (MAPK) and Src signaling pathways. May be involved in neuronal NGF-dependent Ca(2+) influx. May be involved in regulation of endocytosis and intracellular trafficking of G-protein-coupled receptors (GPCRs); enhances internalization and recycling of mu-type opioid receptor.
GPN1	2	27851514	27873713	38	rs1919128	rs9941696	34.1734	0.516558	0.0135504	rs2178198	GPN-loop GTPase 1 [Source:HGNC Symbol;Acc:HGNC:17030]	Small GTPase required for proper nuclear import of RNA polymerase II (RNAPII) (PubMed:20855544, PubMed:21768307). May act at an RNAP assembly step prior to nuclear import (PubMed:21768307). Forms an interface between the RNA polymerase II enzyme and chaperone/scaffolding proteins, suggesting that it is required to connect RNA polymerase II to regulators of protein complex formation (PubMed:17643375). May be involved in nuclear localization of XPA (PubMed:11058119).
GPN2	1	27205872	27216869	41	rs74949003	rs115543599	64.0903	0.0867937	0.0236599	rs56028085	GPN-loop GTPase 2 [Source:HGNC Symbol;Acc:HGNC:25513]	Small GTPase required for proper localization of RNA polymerase II and III (RNAPII and RNAPIII). May act at an RNAP assembly step prior to nuclear import.
GPN3	12	110890290	110906526	38	rs73206882	rs145919991	50.6027	0.158674	0.016328	rs149013204	GPN-loop GTPase 3 [Source:HGNC Symbol;Acc:HGNC:30186]	Small GTPase required for proper localization of RNA polymerase II (RNAPII). May act at an RNAP assembly step prior to nuclear import.
GPNMB	7	23286315	23314729	55	rs41273975	rs113437574	52.1607	0.446388	0.0570614	rs59832199	glycoprotein nmb [Source:HGNC Symbol;Acc:HGNC:4462]	Could be a melanogenic enzyme.
GPR1	2	207040041	207082771	100	rs2884630	rs147502650	56.9594	0.899962	0.0520084	rs75048997	G protein-coupled receptor 1 [Source:HGNC Symbol;Acc:HGNC:4463]	Receptor for the inflammation-associated leukocyte chemoattractant chemerin/RARRES2 suggesting a role for this receptor in the regulation of inflammation. Can act as a coreceptor for HIV-1.
GPR1-AS	2	207068099	207130967	107	rs4147712	rs4675599	53.3017	0.95707	0.0160527	rs76375624	NA
GPR107	9	132815984	132902448	178	rs10114016	rs1964249	175.436	0.453632	0.0044883	rs144907188	G protein-coupled receptor 107 [Source:HGNC Symbol;Acc:HGNC:17830]	Involved in Golgi-to-ER retrograde transport. Functions as a host factor required for infection by Pseudomonas aeruginosa exotoxin A and Campylobacter jejuni CDT toxins.
GPR108	19	6729924	6737633	131	rs11569557	rs694271	121.161	0.552127	0.0142274	rs62125100	G protein-coupled receptor 108 [Source:HGNC Symbol;Acc:HGNC:17829]
GPR110	6	46967812	47010082	109	rs761748	rs13207730	59.7908	0.961544	0.0207294	rs10807348	NA
GPR111	6	47624325	47665533	84	rs62397735	rs9381610	61.2869	0.754415	0.0391214	rs1928464	NA
GPR113	2	26531040	26569685	89	rs35488195	rs6727760	118.95	0.15693	0.00600334	rs58275501	NA
GPR114	16	57576600	57611100	172	rs139300961	rs6499903	131.274	0.804633	0.0265442	rs9934434	NA
GPR115	6	47666288	47689757	89	rs75590012	rs62397896	58.3721	0.856156	0.0164501	rs73469723	NA
GPR116	6	46820241	46922675	155	rs10948311	rs76918654	81.897	0.979133	0.063366	rs73470859	NA
GPR12	13	27329338	27334922	115	rs73170155	rs61020443	112.081	0.436134	0.00852331	rs10507371	G protein-coupled receptor 12 [Source:HGNC Symbol;Acc:HGNC:4466]	Promotes neurite outgrowth and blocks myelin inhibition in neurons (By similarity). Receptor with constitutive G(s) signaling activity that stimulates cyclic AMP production.
GPR123	10	134901507	134945179	192	rs12411586	rs112117984	197.744	0.388597	0.0047002	rs2806453	NA
GPR124	8	37654400	37701504	95	rs62490677	rs141435923	134.65	0.0734605	0.00493274	rs6998793	NA
GPR125	4	22388996	22517677	192	rs13111654	rs73247153	223.047	0.236799	0.000335431	rs61792038	NA
GPR126	6	142623055	142767403	88	rs1239364	rs12664078	66.2658	0.812402	0.0128782	rs148465096	NA
GPR128	3	100328432	100414323	70	rs141904787	rs13092027	180.4	0.00344889	9.33E-05	rs6775161	NA
GPR132	14	105515725	105531887	82	rs6576065	rs7155741	62.8922	0.660648	0.0705464	rs12147310	G protein-coupled receptor 132 [Source:HGNC Symbol;Acc:HGNC:17482]	May be a receptor for oxidized free fatty acids derived from linoleic and arachidonic acids such as 9-hydroxyoctadecadienoic acid (9-HODE). Activates a G alpha protein, most likely G alpha(q). May be involved in apoptosis. Functions at the G2/M checkpoint to delay mitosis. May function as a sensor that monitors the oxidative states and mediates appropriate cellular responses such as secretion of paracrine signals and attenuation of proliferation. May mediate ths accumulation of intracellular inositol phosphates at acidic pH through proton-sensing activity.
GPR133	12	131438451	131626008	348	rs12315574	rs10744498	256.5	0.883525	0.00628855	rs7489187	NA
GPR135	14	59930239	59932059	66	rs1253160	rs181419028	52.5291	0.625066	0.00420032	rs1253166	G protein-coupled receptor 135 [Source:HGNC Symbol;Acc:HGNC:19991]	Orphan receptor.
GPR137	11	64051810	64056972	49	rs11603042	rs10792429	59.6621	0.231824	0.0277025	rs35583126	G protein-coupled receptor 137 [Source:HGNC Symbol;Acc:HGNC:24300]
GPR137B	1	236305831	236372209	142	rs2734803	rs2477592	89.8201	0.931687	0.0396417	rs76275565	G protein-coupled receptor 137B [Source:HGNC Symbol;Acc:HGNC:11862]
GPR137C	14	53019865	53104431	84	rs149478889	rs3783449	83.8247	0.424098	0.0139996	rs17803993	G protein-coupled receptor 137C [Source:HGNC Symbol;Acc:HGNC:25445]
GPR139	16	20043042	20085100	104	rs1011938	rs6497439	79.1312	0.734658	0.019134	rs79761300	G protein-coupled receptor 139 [Source:HGNC Symbol;Acc:HGNC:19995]	Orphan receptor. Seems to act through a G(q/11)-mediated pathway.
GPR141	7	37779995	37780913	87	rs11769115	rs118158195	129.877	0.1059	0.00498895	rs2247244	G protein-coupled receptor 141 [Source:HGNC Symbol;Acc:HGNC:19997]	Orphan receptor.
GPR142	17	72363644	72368739	144	rs1871000	rs2706550	86.6916	0.952276	0.0116111	rs60407653	G protein-coupled receptor 142 [Source:HGNC Symbol;Acc:HGNC:20088]	Orphan receptor.
GPR146	7	1097140	1098897	126	rs35696159	rs28584515	129.453	0.381239	0.0303386	rs76471434	G protein-coupled receptor 146 [Source:HGNC Symbol;Acc:HGNC:21718]	Orphan receptor.
GPR148	2	131486642	131487909	33	rs146125175	rs272146	28.938	0.570092	0.070737	rs272147	G protein-coupled receptor 148 [Source:HGNC Symbol;Acc:HGNC:23623]	Orphan receptor.
GPR149	3	154055460	154147504	88	rs9854443	rs116493404	47.8989	0.955809	0.00456478	rs115357156	G protein-coupled receptor 149 [Source:HGNC Symbol;Acc:HGNC:23627]	Orphan receptor.
GPR15	3	98250742	98251994	95	rs2222794	rs138620437	134.706	0.105774	0.00124632	rs62266490	G protein-coupled receptor 15 [Source:HGNC Symbol;Acc:HGNC:4469]	Probable chemokine receptor. Alternative coreceptor with CD4 for HIV-1 infection.
GPR150	5	94955979	94957284	68	rs12516781	rs462319	55.6188	0.680825	0.0470926	rs75436436	G protein-coupled receptor 150 [Source:HGNC Symbol;Acc:HGNC:23628]	Orphan receptor.
GPR151	5	145894416	145895676	78	rs13166300	rs4705437	129.069	0.0681849	0.0016581	rs1990963	G protein-coupled receptor 151 [Source:HGNC Symbol;Acc:HGNC:23624]	Orphan receptor.
GPR152	11	67218771	67220200	41	rs146556332	rs11604662	63.8522	0.0802462	0.0187258	rs140494522	G protein-coupled receptor 152 [Source:HGNC Symbol;Acc:HGNC:23622]	Orphan receptor.
GPR153	1	6307405	6321035	102	rs2294714	rs3789494	81.8019	0.708121	0.0360202	rs12135309	G protein-coupled receptor 153 [Source:HGNC Symbol;Acc:HGNC:23618]	Orphan receptor.
GPR155	2	175296299	175351816	80	rs6743248	rs10930678	128.717	0.0581341	0.00198652	rs12693043	G protein-coupled receptor 155 [Source:HGNC Symbol;Acc:HGNC:22951]
GPR156	3	119884327	119963142	113	rs334545	rs10460827	116.243	0.388678	0.0134744	rs13084326	G protein-coupled receptor 156 [Source:HGNC Symbol;Acc:HGNC:20844]	Orphan receptor.
GPR157	1	9164475	9189229	131	rs74587828	rs111970621	109.127	0.626379	0.0225857	rs61785835	G protein-coupled receptor 157 [Source:HGNC Symbol;Acc:HGNC:23687]	Orphan receptor that promotes neuronal differentiation of radial glial progenitors (RGPs). The activity of this receptor is mediated by a G(q)-protein that activates a phosphatidylinositol-calcium second messenger.
GPR158	10	25464289	25891157	377	rs10741074	rs118017651	361.216	0.512888	0.00148666	rs7082952	G protein-coupled receptor 158 [Source:HGNC Symbol;Acc:HGNC:23689]	Orphan receptor.
GPR158-AS1	10	25447000	25465205	71	rs2148208	rs2807231	44.3855	0.899532	0.0467949	rs7082745	GPR158 antisense RNA 1 [Source:HGNC Symbol;Acc:HGNC:44163]	NA
GPR160	3	169755734	169803183	70	rs2421901	rs73879173	84.3264	0.229108	0.000794165	rs75229112	G protein-coupled receptor 160 [Source:HGNC Symbol;Acc:HGNC:23693]	Orphan receptor.
GPR161	1	168048779	168106905	69	rs114192610	rs2294253	91.443	0.163248	0.00458243	rs11580915	G protein-coupled receptor 161 [Source:HGNC Symbol;Acc:HGNC:23694]	Key negative regulator of Shh signaling, which promotes the processing of GLI3 into GLI3R during neural tube development. Recruited by TULP3 and the IFT-A complex to primary cilia and acts as a regulator of the PKA-dependent basal repression machinery in Shh signaling by increasing cAMP levels, leading to promote the PKA-dependent processing of GLI3 into GLI3R and repress the Shh signaling. In presence of SHH, it is removed from primary cilia and is internalized into recycling endosomes, preventing its activity and allowing activation of the Shh signaling. Its ligand is unknown.
GPR162	12	6930962	6936583	40	rs2301333	rs66621175	48.1602	0.245742	0.016348	rs11064399	G protein-coupled receptor 162 [Source:HGNC Symbol;Acc:HGNC:16693]	Orphan receptor.
GPR17	2	128403438	128410213	141	rs59486761	rs148183380	121.028	0.59072	0.00304416	rs73954694	G protein-coupled receptor 17 [Source:HGNC Symbol;Acc:HGNC:4471]	Dual specificity receptor for uracil nucleotides and cysteinyl leukotrienes (CysLTs). Signals through G(i) and inhibition of adenylyl cyclase. May mediate brain damage by nucleotides and CysLTs following ischemia.
GPR171	3	150915618	150920988	61	rs6780053	rs1920395	38.8928	0.843375	0.0265842	rs73155789	G protein-coupled receptor 171 [Source:HGNC Symbol;Acc:HGNC:30057]	Orphan receptor.
GPR176	15	40091222	40213093	185	rs79447309	rs78572955	227.487	0.183999	0.00430334	rs4923841	G protein-coupled receptor 176 [Source:HGNC Symbol;Acc:HGNC:32370]	Orphan receptor involved in normal circadian rhythm behavior. Acts through the G-protein subclass G(z)-alpha and has an agonist-independent basal activity to repress cAMP production.
GPR179	17	36481492	36499693	62	rs34614807	rs12051836	47.7086	0.709349	0.0450637	rs62073365	NA
GPR18	13	99906966	99910682	39	rs77318962	rs1923891	23.8998	0.831781	0.0825828	rs9554579	G protein-coupled receptor 18 [Source:HGNC Symbol;Acc:HGNC:4472]	Receptor for endocannabinoid N-arachidonyl glycine (NAGly) (PubMed:16844083, PubMed:24762058, PubMed:27572937). However, conflicting results about the role of NAGly as an agonist are reported (PubMed:27018161). Can also be activated by plant-derived and synthetic cannabinoid agonists (PubMed:24762058). The activity of this receptor is mediated by G proteins which inhibit adenylyl cyclase (PubMed:16844083). May contribute to regulation of the immune system. Is required for normal homeostasis of CD8+ subsets of intraepithelial lymphocytes (IELs) (CD8alphaalpha and CD8alphabeta IELs)in small intstine by supporting preferential migration of CD8alphaalpha T-cells to intraepithelial compartment over lamina propria compartment, and by mediating their reconstitution into small intestine after bone marrow transplant (By similarity). Plays a role in hypotensive responses, mediating reduction in intraocular and blood pressure (By similarity). Mediates NAGly-induced process of reorganization of actin filaments and induction of acrosomal exocytosis (PubMed:27572937).
GPR180	13	95254103	95286899	96	rs9561625	rs72638380	99.0918	0.385232	0.0124162	rs117543474	G protein-coupled receptor 180 [Source:HGNC Symbol;Acc:HGNC:28899]
GPR182	12	57388354	57390469	45	rs57926126	rs78272632	115.641	0.00339442	0.00228615	rs11172076	G protein-coupled receptor 182 [Source:HGNC Symbol;Acc:HGNC:13708]	NA
GPR183	13	99946788	99959749	52	rs7333055	rs56222963	33.2574	0.802817	0.0109853	rs7358855	G protein-coupled receptor 183 [Source:HGNC Symbol;Acc:HGNC:3128]	G-protein coupled receptor expressed in lymphocytes that acts as a chemotactic receptor for B-cells, T-cells, splenic dendritic cells, monocytes/macrophages and astrocytes (By similarity). Receptor for oxysterol 7-alpha,25-dihydroxycholesterol (7-alpha,25-OHC) and other related oxysterols (PubMed:21796212, PubMed:22875855, PubMed:22930711). Mediates cell positioning and movement of a number of cells by binding the 7-alpha,25-OHC ligand that forms a chemotactic gradient (By similarity). Binding of 7-alpha,25-OHC mediates the correct localization of B-cells during humoral immune responses (By similarity). Guides B-cell movement along the B-cell zone-T-cell zone boundary and later to interfollicular and outer follicular regions (By similarity). Its specific expression during B-cell maturation helps position B-cells appropriately for mounting T-dependent antibody responses (By similarity). Collaborates with CXCR5 to mediate B-cell migration; probably by forming a heterodimer with CXCR5 that affects the interaction between of CXCL13 and CXCR5 (PubMed:22913878). Also acts as a chemotactic receptor for some T-cells upon binding to 7-alpha,25-OHC ligand (By similarity). Promotes follicular helper T (Tfh) cells differentiation by positioning activated T-cells at the follicle-T-zone interface, promoting contact of newly activated CD4 T-cells with activated dendritic cells and exposing them to Tfh-cell-promoting inducible costimulator (ICOS) ligand (By similarity). Expression in splenic dendritic cells is required for their homeostasis, localization and ability to induce B- and T-cell responses: GPR183 acts as a chemotactic receptor in dendritic cells that mediates the accumulation of CD4(+) dendritic cells in bridging channels (By similarity). Regulates migration of astrocytes and is involved in communication between astrocytes and macrophages (PubMed:25297897). Promotes osteoclast precursor migration to bone surfaces (By similarity). Signals constitutively through G(i)-alpha, but not G(s)-alpha or G(q)-alpha (PubMed:21673108, PubMed:25297897). Signals constitutively also via MAPK1/3 (ERK1/2).
GPR19	12	12813994	12849121	94	rs77011604	rs10845623	81.4687	0.574899	0.0309205	rs75612901	G protein-coupled receptor 19 [Source:HGNC Symbol;Acc:HGNC:4473]	Orphan receptor.
GPR20	8	142366586	142377365	108	rs13267532	rs55686239	198.492	0.0235275	0.000630225	rs11984494	G protein-coupled receptor 20 [Source:HGNC Symbol;Acc:HGNC:4475]	NA
GPR21	9	125795921	125797944	34	rs614274	rs11793023	30.1539	0.565969	0.0169058	rs2539932	G protein-coupled receptor 21 [Source:HGNC Symbol;Acc:HGNC:4476]	Orphan receptor.
GPR22	7	107110501	107116125	42	rs4727676	rs116935645	59.8166	0.133649	0.00585428	rs62482548	G protein-coupled receptor 22 [Source:HGNC Symbol;Acc:HGNC:4477]	NA
GPR25	1	200842082	200843306	87	rs10920040	rs147992957	65.6788	0.752461	0.0237821	rs66584778	G protein-coupled receptor 25 [Source:HGNC Symbol;Acc:HGNC:4480]	Orphan receptor.
GPR26	10	125425870	125456913	132	rs61861264	rs12414446	106.361	0.681854	0.0131096	rs1818597	G protein-coupled receptor 26 [Source:HGNC Symbol;Acc:HGNC:4481]	Orphan receptor. Displays a significant level of constitutive activity. Its effect is mediated by G(s)-alpha protein that stimulate adenylate cyclase, resulting in an elevation of intracellular cAMP.
GPR27	3	71803200	71804328	101	rs17664661	rs2322155	92.4879	0.523837	0.015304	rs1343839	G protein-coupled receptor 27 [Source:HGNC Symbol;Acc:HGNC:4482]	Orphan receptor. Possible candidate for amine-like G-protein coupled receptor.
GPR3	1	27719147	27722317	55	rs78953856	rs17371357	77.7062	0.118003	0.00557775	rs11590152	G protein-coupled receptor 3 [Source:HGNC Symbol;Acc:HGNC:4484]	Orphan receptor with constitutive G(s) signaling activity that activate cyclic AMP. Has a potential role in modulating a number of brain functions, including behavioral responses to stress (By similarity), amyloid-beta peptide generation in neurons and neurite outgrowth (By similarity). Maintains also meiotic arrest in oocytes.
GPR31	6	167570359	167571319	106	rs73787928	rs144023775	100.936	0.494164	0.0166402	rs118116785	G protein-coupled receptor 31 [Source:HGNC Symbol;Acc:HGNC:4486]	High-affinity receptor for 12-(S)-hydroxy-5,8,10,14-eicosatetraenoic acid (12-S-HETE). 12-(S)-HETE is an arachidonic acid metabolite secreted by platelets and tumor cells, and known to induce endothelial cells retraction allowing invasive cell access to the subendothelial matrix, which is a critical step for extravasation or metastasis. Ligand-binding lead to activation of ERK1/2 (MAPK3/MAPK1), MEK, and NF-kappa-B.
GPR32	19	51273720	51274989	163	rs10414114	rs2659104	174.192	0.341779	0.00516003	rs7247530	G protein-coupled receptor 32 [Source:HGNC Symbol;Acc:HGNC:4487]	Orphan receptor.
GPR33	14	31952149	31957151	65	rs12886167	rs35258678	82.3096	0.189685	0.0143865	rs138438809	G protein-coupled receptor 33 (gene/pseudogene) [Source:HGNC Symbol;Acc:HGNC:4489]	Orphan receptor; could be a chemoattractant receptor.
GPR35	2	241544824	241570676	176	rs55904317	rs113686491	152.978	0.633553	0.00610789	rs12477897	G protein-coupled receptor 35 [Source:HGNC Symbol;Acc:HGNC:4492]	Acts as a receptor for kynurenic acid, an intermediate in the tryptophan metabolic pathway. The activity of this receptor is mediated by G-proteins that elicit calcium mobilization and inositol phosphate production through G(qi/o) proteins.
GPR37	7	124385654	124406079	93	rs861981	rs10260710	60.0633	0.860549	0.0396576	rs2299904	G protein-coupled receptor 37 [Source:HGNC Symbol;Acc:HGNC:4494]	Receptor for the neuroprotective and glioprotective factor prosaposin. Ligand binding induces endocytosis, followed by an ERK phosphorylation cascade.
GPR37L1	1	202092028	202098634	158	rs181877805	rs10920352	342.844	0.00131506	0.000207228	rs4342901	G protein-coupled receptor 37 like 1 [Source:HGNC Symbol;Acc:HGNC:14923]	Receptor for the neuroprotective and glioprotective factor prosaposin. Ligand binding induces endocytosis, followed by an ERK phosphorylation cascade.
GPR39	2	133174146	133404169	209	rs62167652	rs9287423	200.62	0.511956	0.00805285	rs7567602	G protein-coupled receptor 39 [Source:HGNC Symbol;Acc:HGNC:4496]	Zn(2+) acts as an agonist. This receptor mediates its action by association with G proteins that activate a phosphatidylinositol-calcium second messenger system. Its effect is mediated mainly through G(q)-alpha and G(12)/G(13) proteins. Involved in regulation of body weight, gastrointestinal mobility, hormone secretion and cell death.
GPR4	19	46093022	46105466	110	rs10423694	rs12977058	100.493	0.559371	0.00946469	rs117644529	G protein-coupled receptor 4 [Source:HGNC Symbol;Acc:HGNC:4497]	Proton-sensing receptor coupled to several G-proteins, including G(s), G(13) and G(q)/G(11) proteins, leading to cAMP production.
GPR45	2	105858199	105859924	82	rs142629349	rs2576746	186.186	0.00271721	3.11E-05	rs6736345	G protein-coupled receptor 45 [Source:HGNC Symbol;Acc:HGNC:4503]	Orphan receptor. May play a role in brain function.
GPR52	1	174417211	174418683	33	rs78176042	rs58063264	62.825	0.0228634	0.00527937	rs6425280	G protein-coupled receptor 52 [Source:HGNC Symbol;Acc:HGNC:4508]	Orphan receptor.
GPR55	2	231772042	231789941	180	rs2466149	rs3111760	176.625	0.442763	0.0329706	rs6714365	G protein-coupled receptor 55 [Source:HGNC Symbol;Acc:HGNC:4511]	May be involved in hyperalgesia associated with inflammatory and neuropathic pain (By similarity). Receptor for L-alpha-lysophosphatidylinositol (LPI). LPI induces Ca(2+) release from intracellular stores via the heterotrimeric G protein GNA13 and RHOA. Putative cannabinoid receptor. May play a role in bone physiology by regulating osteoclast number and function.
GPR56	16	57653604	57698951	237	rs117730416	rs9922246	184.244	0.83222	0.0135986	rs58226740	NA
GPR6	6	110299458	110301923	86	rs58005163	rs56131993	102.535	0.227325	0.00670229	rs75247303	G protein-coupled receptor 6 [Source:HGNC Symbol;Acc:HGNC:4515]	Orphan receptor with constitutive G(s) signaling activity that activate cyclic AMP. Promotes neurite outgrowth and blocks myelin inhibition in neurons.
GPR61	1	110082493	110088455	58	rs79332569	rs11810577	74.1153	0.188517	0.000261765	rs79332569	G protein-coupled receptor 61 [Source:HGNC Symbol;Acc:HGNC:13300]	Orphan receptor.
GPR62	3	51989329	51991520	44	rs2310718	rs77459111	53.7041	0.211035	0.00963833	rs62259748	G protein-coupled receptor 62 [Source:HGNC Symbol;Acc:HGNC:13301]	Orphan receptor.
GPR63	6	97241997	97285353	74	rs148096593	rs4839699	122.02	0.0667854	0.00416966	rs213858	G protein-coupled receptor 63 [Source:HGNC Symbol;Acc:HGNC:13302]	Orphan receptor. May play a role in brain function.
GPR65	14	88471467	88481155	55	rs113103510	rs149137854	62.2619	0.303321	0.0276288	rs144365512	G protein-coupled receptor 65 [Source:HGNC Symbol;Acc:HGNC:4517]	Receptor for the glycosphingolipid psychosine (PSY) and several related glycosphingolipids. May have a role in activation-induced cell death or differentiation of T-cells.
GPR68	14	91698875	91720224	133	rs28628146	rs117289805	167.132	0.170831	0.000986673	rs117679538	G protein-coupled receptor 68 [Source:HGNC Symbol;Acc:HGNC:4519]	Proton-sensing receptor involved in pH homeostasis. May represents an osteoblastic pH sensor regulating cell-mediated responses to acidosis in bone. Mediates its action by association with G proteins that stimulates inositol phosphate (IP) production or Ca(2+) mobilization. The receptor is almost silent at pH 7.8 but fully activated at pH 6.8. Function also as a metastasis suppressor gene in prostate cancer.
GPR75	2	54080049	54087170	72	rs28391754	rs2056650	46.0363	0.822963	0.0322614	rs7567225	G protein-coupled receptor 75 [Source:HGNC Symbol;Acc:HGNC:4526]	G protein-coupled receptor that is activated by the chemokine CCL5/RANTES. Probably coupled to heterotrimeric Gq proteins, it stimulates inositol trisphosphate production and calcium mobilization upon activation. Together with CCL5/RANTES, may play a role in neuron survival through activation of a downstream signaling pathway involving the PI3, Akt and MAP kinases. CCL5/RANTES may also regulate insulin secretion by pancreatic islet cells through activation of this receptor.
GPR75-ASB3	2	53897449	54087170	186	rs17044983	rs2056650	132.971	0.795969	0.0202943	rs74783745	GPR75-ASB3 readthrough [Source:HGNC Symbol;Acc:HGNC:40043]	NA
GPR78	4	8581963	8591750	204	rs67729210	rs9715724	195.409	0.495663	0.00917377	rs10938725	G protein-coupled receptor 78 [Source:HGNC Symbol;Acc:HGNC:4528]	Orphan receptor. Displays a significant level of constitutive activity. Its effect is mediated by G(s)-alpha protein that stimulate adenylate cyclase, resulting in an elevation of intracellular cAMP.
GPR83	11	94110476	94134585	74	rs73513351	rs2067035	117.687	0.0758098	0.00579114	rs12795994	G protein-coupled receptor 83 [Source:HGNC Symbol;Acc:HGNC:4523]	Orphan receptor. Could be a neuropeptide Y receptor.
GPR84	12	54756228	54758270	37	rs12309553	rs11574798	51.8024	0.135966	0.00892308	rs2887875	G protein-coupled receptor 84 [Source:HGNC Symbol;Acc:HGNC:4535]	Receptor for medium-chain free fatty acid (FFA) with carbon chain lengths of C9 to C14. Capric acid (C10:0), undecanoic acid (C11:0) and lauric acid (C12:0) are the most potent agonists. Not activated by short-chain and long-chain saturated and unsaturated FFAs. Activation by medium-chain free fatty acid is coupled to a pertussis toxin sensitive G(i/o) protein pathway. May have important roles in processes from fatty acid metabolism to regulation of the immune system.
GPR85	7	112720467	112727833	84	rs10275389	rs76320262	74.733	0.571861	0.0159071	rs2253773	G protein-coupled receptor 85 [Source:HGNC Symbol;Acc:HGNC:4536]	Orphan receptor.
GPR87	3	151011875	151034636	50	rs62282985	rs10513394	44.7009	0.519562	0.0176516	rs6769397	G protein-coupled receptor 87 [Source:HGNC Symbol;Acc:HGNC:4538]	Receptor for lysophosphatidic acid (LPA). Necessary for p53/TP53-dependent survival in response to DNA damage.
GPR88	1	101003727	101007583	55	rs1432419	rs114207218	116.455	0.0244073	0.00313994	rs1063302	G protein-coupled receptor 88 [Source:HGNC Symbol;Acc:HGNC:4539]	Probable G-protein coupled receptor implicated in a large repertoire of behavioral responses that engage motor activities, spatial learning, and emotional processing. May play a role in the regulation of cognitive and motor function.
GPR89A	1	145764594	145827103	23	rs9728526	rs35724622	12.1852	0.856893	0.187668	rs77435946	G protein-coupled receptor 89A [Source:HGNC Symbol;Acc:HGNC:31984]	Voltage dependent anion channel required for acidification and functions of the Golgi apparatus that may function in counter-ion conductance.
GPR89B	1	147400505	147465753	48	rs114807673	rs141126489	68.5239	0.13843	0.0260025	rs1390452	G protein-coupled receptor 89B [Source:HGNC Symbol;Acc:HGNC:13840]	Voltage dependent anion channel required for acidification and functions of the Golgi apparatus that may function in counter-ion conductance.
GPR97	16	57702156	57723290	188	rs116120492	rs75133964	161.935	0.65735	0.0135986	rs58226740	NA
GPR98	5	89854616	90460033	427	rs35407205	rs114300458	886.506	0.00109214	1.10E-05	rs10062026	NA
GPRC5A	12	13043955	13066600	165	rs2024384	rs17819589	97.5457	0.965527	0.017219	rs140241956	G protein-coupled receptor class C group 5 member A [Source:HGNC Symbol;Acc:HGNC:9836]	Orphan receptor. Could be involved in modulating differentiation and maintaining homeostasis of epithelial cells. This retinoic acid-inducible GPCR provide evidence for a possible interaction between retinoid and G-protein signaling pathways. Functions as a negative modulator of EGFR signaling (By similarity). May act as a lung tumor suppressor (PubMed:18000218).
GPRC5B	16	19870292	19896151	79	rs11648129	rs61693472	145.015	0.0370213	0.00543793	rs1292639	G protein-coupled receptor class C group 5 member B [Source:HGNC Symbol;Acc:HGNC:13308]	Unknown. This retinoic acid-inducible G-protein coupled receptor provide evidence for a possible interaction between retinoid and G-protein signaling pathways.
GPRC5C	17	72427666	72443568	153	rs80154108	rs71375231	164.442	0.332838	0.0116111	rs60407653	G protein-coupled receptor class C group 5 member C [Source:HGNC Symbol;Acc:HGNC:13309]	This retinoic acid-inducible G-protein coupled receptor provide evidence for a possible interaction between retinoid and G-protein signaling pathways.
GPRC5D	12	13093708	13103318	122	rs11055132	rs1684385	64.1604	0.977835	0.0510517	rs735688	G protein-coupled receptor class C group 5 member D [Source:HGNC Symbol;Acc:HGNC:13310]
GPRC6A	6	117113247	117150220	71	rs73557585	rs638473	82.1655	0.263745	0.0103823	rs17078406	G protein-coupled receptor class C group 6 member A [Source:HGNC Symbol;Acc:HGNC:18510]	Receptor activated by amino acids with a preference for basic amino acids such as L-Lys, L-Arg and L-ornithine but also by small and polar amino acids. The L-alpha amino acids respond is augmented by divalent cations Ca(2+) and Mg(2+). Activated by extracellular calcium and osteocalcin. Seems to act through a G(q)/G(11) and G(i)-coupled pathway. Mediates the non-genomic effects of androgens in multiple tissue. May coordinate nutritional and hormonal anabolic signals through the sensing of extracellular amino acids, osteocalcin, divalent ions and its responsiveness to anabolic steroids.
GPRIN1	5	176022802	176037131	105	rs140908454	rs13172204	60.2367	0.909786	0.0835115	rs17078347	G protein regulated inducer of neurite outgrowth 1 [Source:HGNC Symbol;Acc:HGNC:24835]	May be involved in neurite outgrowth.
GPRIN3	4	90165428	90229161	179	rs73845877	rs12642215	207.51	0.225458	0.00320934	rs12650544	GPRIN family member 3 [Source:HGNC Symbol;Acc:HGNC:27733]	May be involved in neurite outgrowth.
GPS1	17	80009762	80015346	113	rs72861716	rs72850419	130.792	0.256285	0.0236091	rs72863344	G protein pathway suppressor 1 [Source:HGNC Symbol;Acc:HGNC:4549]	Essential component of the COP9 signalosome complex (CSN), a complex involved in various cellular and developmental processes. The CSN complex is an essential regulator of the ubiquitin (Ubl) conjugation pathway by mediating the deneddylation of the cullin subunits of SCF-type E3 ligase complexes, leading to decrease the Ubl ligase activity of SCF-type complexes such as SCF, CSA or DDB2. The complex is also involved in phosphorylation of p53/TP53, c-jun/JUN, IkappaBalpha/NFKBIA, ITPK1 and IRF8/ICSBP, possibly via its association with CK2 and PKD kinases. CSN-dependent phosphorylation of TP53 and JUN promotes and protects degradation by the Ubl system, respectively. Suppresses G-protein- and mitogen-activated protein kinase-mediated signal transduction.
GPS2	17	7215977	7218658	99	rs77549883	rs12940654	143.976	0.0854499	0.00139761	rs17732672	G protein pathway suppressor 2 [Source:HGNC Symbol;Acc:HGNC:4550]	Suppresses G-protein- and mitogen-activated protein kinase-mediated signal transduction.
GPSM1	9	139221931	139254057	132	rs28971348	rs11145930	161.211	0.216051	0.00234751	rs34569521	G protein signaling modulator 1 [Source:HGNC Symbol;Acc:HGNC:17858]	Guanine nucleotide dissociation inhibitor (GDI) which functions as a receptor-independent activator of heterotrimeric G-protein signaling. Keeps G(i/o) alpha subunit in its GDP-bound form thus uncoupling heterotrimeric G-proteins signaling from G protein-coupled receptors. Controls spindle orientation and asymmetric cell fate of cerebral cortical progenitors. May also be involved in macroautophagy in intestinal cells. May play a role in drug addiction.
GPSM2	1	109419602	109473044	140	rs11102504	rs517843	93.4866	0.84223	0.0279331	rs1277222	G protein signaling modulator 2 [Source:HGNC Symbol;Acc:HGNC:29501]	Plays an important role in mitotic spindle pole organization via its interaction with NUMA1 (PubMed:11781568, PubMed:15632202, PubMed:21816348). Required for cortical dynein-dynactin complex recruitment during metaphase (PubMed:22327364). Plays a role in metaphase spindle orientation (PubMed:22327364). Plays also an important role in asymmetric cell divisions (PubMed:21816348). Has guanine nucleotide dissociation inhibitor (GDI) activity towards G(i) alpha proteins, such as GNAI1 and GNAI3, and thereby regulates their activity.
GPSM3	6	32158542	32163300	177	rs3134953	rs454748	263.141	0.0829516	0.00181438	rs112092191	G protein signaling modulator 3 [Source:HGNC Symbol;Acc:HGNC:13945]	NA
GPT	8	145729464	145732555	71	rs13251458	rs113434003	70.0194	0.399439	0.00044418	rs10111332	glutamic--pyruvic transaminase [Source:HGNC Symbol;Acc:HGNC:4552]	Catalyzes the reversible transamination between alanine and 2-oxoglutarate to form pyruvate and glutamate. Participates in cellular nitrogen metabolism and also in liver gluconeogenesis starting with precursors transported from skeletal muscles.
GPT2	16	46918307	46965201	62	rs7197033	rs9927843	73.6274	0.236461	0.0200424	rs12925077	glutamic--pyruvic transaminase 2 [Source:HGNC Symbol;Acc:HGNC:18062]	Catalyzes the reversible transamination between alanine and 2-oxoglutarate to form pyruvate and glutamate.
GPX1	3	49394608	49395791	30	rs11710434	rs115534265	134.281	8.45E-06	3.06E-06	rs6809204	glutathione peroxidase 1 [Source:HGNC Symbol;Acc:HGNC:4553]	Protects the hemoglobin in erythrocytes from oxidative breakdown.
GPX2	14	65405869	65409623	64	rs77606588	rs78693764	132.833	0.0303672	0.000193258	rs7143541	glutathione peroxidase 2 [Source:HGNC Symbol;Acc:HGNC:4554]	Could play a major role in protecting mammals from the toxicity of ingested organic hydroperoxides. Tert-butyl hydroperoxide, cumene hydroperoxide and linoleic acid hydroperoxide but not phosphatidycholine hydroperoxide, can act as acceptors.
GPX3	5	150399998	150408554	95	rs7734290	rs73272871	74.0453	0.693159	0.0500397	rs707149	glutathione peroxidase 3 [Source:HGNC Symbol;Acc:HGNC:4555]	Protects cells and enzymes from oxidative damage, by catalyzing the reduction of hydrogen peroxide, lipid peroxides and organic hydroperoxide, by glutathione.
GPX4	19	1103924	1106788	167	rs3752243	rs74597972	329.482	0.00718079	0.000727318	rs12461379	glutathione peroxidase 4 [Source:HGNC Symbol;Acc:HGNC:4556]	Protects cells against membrane lipid peroxidation and cell death. Required for normal sperm development and male fertility. Could play a major role in protecting mammals from the toxicity of ingested lipid hydroperoxides. Essential for embryonic development. Protects from radiation and oxidative damage. Essential for maturation and survival of photoreceptor cells. Plays a role in a primary T cell response to viral and parasitic infection by protecting T cells from ferroptosis, a cell death resulting from an iron-dependent accumulation of lipid reactive oxygen species, and by supporting T cell expansion.
GPX5	6	28493788	28502728	54	rs16894128	rs72850094	157.306	0.00329544	0.000451634	rs2531822	glutathione peroxidase 5 [Source:HGNC Symbol;Acc:HGNC:4557]	NA
GPX6	6	28471072	28483570	62	rs2859369	rs420478	186.85	0.00218343	0.00012465	rs2531815	glutathione peroxidase 6 [Source:HGNC Symbol;Acc:HGNC:4558]
GPX7	1	53068042	53074723	71	rs114530634	rs6685407	71.0968	0.420299	0.0466412	rs2448793	glutathione peroxidase 7 [Source:HGNC Symbol;Acc:HGNC:4559]	It protects esophageal epithelia from hydrogen peroxide-induced oxidative stress. It suppresses acidic bile acid-induced reactive oxigen species (ROS) and protects against oxidative DNA damage and double-strand breaks.
GPX8	5	54455983	54463129	51	rs3104231	rs460212	32.7189	0.788691	0.000469479	rs80248266	glutathione peroxidase 8 (putative) [Source:HGNC Symbol;Acc:HGNC:33100]
GRAMD1A	19	35491245	35517373	124	rs7250359	rs73041908	158.064	0.171814	0.000355931	rs66528626	GRAM domain containing 1A [Source:HGNC Symbol;Acc:HGNC:29305]
GRAMD1B	11	123396343	123498479	272	rs61906271	rs1111905	287.632	0.35322	0.00462491	rs72552174	GRAM domain containing 1B [Source:HGNC Symbol;Acc:HGNC:29214]
GRAMD1C	3	113557680	113666021	124	rs9819945	rs537755506	144.432	0.238455	0.0057655	rs12629415	GRAM domain containing 1C [Source:HGNC Symbol;Acc:HGNC:25252]
GRAMD2	15	72452146	72490136	44	rs7164780	rs35206011	34.0383	0.704828	0.00947608	rs142845516	NA
GRAMD3	5	125695787	125829853	237	rs11948286	rs1138005	415.521	0.00842436	0.000646664	rs11750167	NA
GRAMD4	22	47022657	47075688	221	rs9616057	rs34301321	124.353	0.955995	0.00133281	rs9616110	GRAM domain containing 4 [Source:HGNC Symbol;Acc:HGNC:29113]	Plays a role as a mediator of E2F1-induced apoptosis in the absence of p53/TP53.
GRAP	17	18923989	18950336	49	rs2428375	rs80209928	34.5446	0.771287	0.0986515	rs116036225	GRB2 related adaptor protein [Source:HGNC Symbol;Acc:HGNC:4562]	Couples signals from receptor and cytoplasmic tyrosine kinases to the Ras signaling pathway.
GRAP2	22	40297085	40369346	104	rs11703179	rs11089969	94.472	0.552915	0.0523849	rs147793685	GRB2 related adaptor protein 2 [Source:HGNC Symbol;Acc:HGNC:4563]	Interacts with SLP-76 to regulate NF-AT activation. Binds to tyrosine-phosphorylated shc.
GRASP	12	52400728	52409673	104	rs2684333	rs3951715	101.649	0.460835	0.015595	rs2603751	general receptor for phosphoinositides 1 associated scaffold protein [Source:HGNC Symbol;Acc:HGNC:18707]	Plays a role in intracellular trafficking and contributes to the macromolecular organization of group 1 metabotropic glutamate receptors (mGluRs) at synapses.
GRB10	7	50657759	50861159	247	rs17133877	rs9656704	230.869	0.534021	0.00134386	rs17133991	growth factor receptor bound protein 10 [Source:HGNC Symbol;Acc:HGNC:4564]	Adapter protein which modulates coupling of a number of cell surface receptor kinases with specific signaling pathways. Binds to, and suppress signals from, activated receptors tyrosine kinases, including the insulin (INSR) and insulin-like growth factor (IGF1R) receptors. The inhibitory effect can be achieved by 2 mechanisms: interference with the signaling pathway and increased receptor degradation. Delays and reduces AKT1 phosphorylation in response to insulin stimulation. Blocks association between INSR and IRS1 and IRS2 and prevents insulin-stimulated IRS1 and IRS2 tyrosine phosphorylation. Recruits NEDD4 to IGF1R, leading to IGF1R ubiquitination, increased internalization and degradation by both the proteasomal and lysosomal pathways. May play a role in mediating insulin-stimulated ubiquitination of INSR, leading to proteasomal degradation. Negatively regulates Wnt signaling by interacting with LRP6 intracellular portion and interfering with the binding of AXIN1 to LRP6. Positive regulator of the KDR/VEGFR-2 signaling pathway. May inhibit NEDD4-mediated degradation of KDR/VEGFR-2.
GRB14	2	165349322	165478360	121	rs12623765	rs7592412	169.362	0.112921	0.00716348	rs116486639	growth factor receptor bound protein 14 [Source:HGNC Symbol;Acc:HGNC:4565]	Adapter protein which modulates coupling of cell surface receptor kinases with specific signaling pathways. Binds to, and suppresses signals from, the activated insulin receptor (INSR). Potent inhibitor of insulin-stimulated MAPK3 phosphorylation. Plays a critical role regulating PDPK1 membrane translocation in response to insulin stimulation and serves as an adapter protein to recruit PDPK1 to activated insulin receptor, thus promoting PKB/AKT1 phosphorylation and transduction of the insulin signal.
GRB2	17	73314156	73401790	97	rs114062227	rs6501804	294.874	0.00109757	0.000211777	rs4286141	growth factor receptor bound protein 2 [Source:HGNC Symbol;Acc:HGNC:4566]	Adapter protein that provides a critical link between cell surface growth factor receptors and the Ras signaling pathway.|Isoform 2 does not bind to phosphorylated epidermal growth factor receptor (EGFR) but inhibits EGF-induced transactivation of a RAS-responsive element. Isoform 2 acts as a dominant negative protein over GRB2 and by suppressing proliferative signals, may trigger active programmed cell death.
GRB7	17	37894161	37903538	46	rs2517960	rs35395438	28.1416	0.853664	0.0616063	rs72832928	growth factor receptor bound protein 7 [Source:HGNC Symbol;Acc:HGNC:4567]	Adapter protein that interacts with the cytoplasmic domain of numerous receptor kinases and modulates down-stream signaling. Promotes activation of down-stream protein kinases, including STAT3, AKT1, MAPK1 and/or MAPK3. Promotes activation of HRAS. Plays a role in signal transduction in response to EGF. Plays a role in the regulation of cell proliferation and cell migration. Plays a role in the assembly and stability of RNA stress granules. Binds to the 5'UTR of target mRNA molecules and represses translation of target mRNA species, when not phosphorylated. Phosphorylation impairs RNA binding and promotes stress granule disassembly during recovery after cellular stress.
GREB1	2	11674241	11782912	217	rs116041355	rs13387137	226.687	0.36991	0.00818306	rs150153617	growth regulating estrogen receptor binding 1 [Source:HGNC Symbol;Acc:HGNC:24885]	May play a role in estrogen-stimulated cell proliferation. Acts as a regulator of hormone-dependent cancer growth in breast and prostate cancers.
GREB1L	18	18822202	19102791	99	rs141590297	rs35924188	91.8756	0.536495	0.0411835	rs72881350	GREB1 like retinoic acid receptor coactivator [Source:HGNC Symbol;Acc:HGNC:31042]
GREM1	15	33010204	33026870	158	rs10083612	rs74011969	185.881	0.249541	0.015539	rs12441140	gremlin 1, DAN family BMP antagonist [Source:HGNC Symbol;Acc:HGNC:2001]	NA
GREM2	1	240652872	240775462	305	rs10802869	rs1320591	328.219	0.310417	0.00280918	rs76634023	gremlin 2, DAN family BMP antagonist [Source:HGNC Symbol;Acc:HGNC:17655]	Cytokine that inhibits the activity of BMP2 and BMP4 in a dose-dependent manner, and thereby modulates signaling by BMP family members. Contributes to the regulation of embryonic morphogenesis via BMP family members. Antagonizes BMP4-induced suppression of progesterone production in granulosa cells.
GRHL1	2	10091791	10142412	190	rs371305	rs2487	298.788	0.0344704	0.000215584	rs112220609	grainyhead like transcription factor 1 [Source:HGNC Symbol;Acc:HGNC:17923]	Transcription factor involved in epithelial development. Binds directly to the consensus DNA sequence 5'-AACCGGTT-3' (PubMed:12175488, PubMed:18288204). Important regulator of DSG1 in the context of hair anchorage and epidermal differentiation, participates in the maintenance of the skin barrier. There is no genetic interaction with GRHL3, no functional cooperativity due to diverse target gene selectivity during epithelia development (By similarity). Isoform 1 may function as an activator and isoform 2 as a repressor in tissues where both forms are expressed (PubMed:12175488).
GRHL2	8	102504667	102681952	248	rs112242814	rs74505856	147.494	0.98366	0.0133559	rs73279201	grainyhead like transcription factor 2 [Source:HGNC Symbol;Acc:HGNC:2799]	Transcription factor playing an important role in primary neurulation and in epithelial development (PubMed:25152456). Binds directly to the consensus DNA sequence 5'-AACCGGTT-3' acting as an activator and repressor on distinct target genes (By similarity). During embryogenesis, plays unique and cooperative roles with GRHL3 in establishing distinct zones of primary neurulation. Essential for closure 3 (rostral end of the forebrain), functions cooperatively with GRHL3 in closure 2 (forebrain/midbrain boundary) and posterior neuropore closure (By similarity). Regulates epithelial morphogenesis acting as a target gene-associated transcriptional activator of apical junctional complex components. Up-regulates of CLDN3 and CLDN4, as well as of RAB25, which increases the CLDN4 protein and its localization at tight junctions (By similarity). Comprises an essential component of the transcriptional machinery that establishes appropriate expression levels of CLDN4 and CDH1 in different types of epithelia. Exhibits functional redundancy with GRHL3 in epidermal morphogenetic events and epidermal wound repair (By similarity). In lung, forms a regulatory loop with NKX2-1 that coordinates lung epithelial cell morphogenesis and differentiation (By similarity). In keratinocytes, plays a role in telomerase activation during cellular proliferation, regulates TERT expression by binding to TERT promoter region and inhibiting DNA methylation at the 5'-CpG island, possibly by interfering with DNMT1 enzyme activity (PubMed:19015635, PubMed:20938050). In addition, impairs keratinocyte differentiation and epidermal function by inhibiting the expression of genes clustered at the epidermal differentiation complex (EDC) as well as GRHL1 and GRHL3 through epigenetic mechanisms (PubMed:23254293).
GRHL3	1	24645811	24690970	112	rs10903068	rs72880692	188.551	0.0362096	0.000762155	rs41268753	grainyhead like transcription factor 3 [Source:HGNC Symbol;Acc:HGNC:25839]	Transcription factor playing important roles in primary neurulation and in the differentiation of stratified epithelia of both ectodermal and endodermal origin (By similarity). Binds directly to the consensus DNA sequence 5'-AACCGGTT-3' acting as an activator and repressor on distinct target genes (PubMed:21081122, PubMed:25347468). xhibits functional redundancy with GRHL2 in epidermal morphogenetic events and epidermal wound repair (By similarity). Exhibits functional redundancy with GRHL2 in epidermal morphogenetic events and epidermal wound repair but is essential to form the epidermal barrier with TGM3 as critical direct target gene among others. Despite being dispensable during normal epidermal homeostasis in the adulthood, is again required for barrier repair after immune-mediated epidermal damage, regulates distinct gene batteries in embryonic epidermal differentiation and adult epidermal barrier reformation after injury. Plays unique and cooperative roles with GRHL2 in establishing distinct zones of primary neurulation. Essential for spinal closure, functions cooperatively with GRHL2 in closure 2 (forebrain/midbrain boundary) and posterior neuropore closure (By similarity). Also required for proper development of the oral periderm (PubMed:24360809). No genetic interaction with GRHL3, no functional cooperativity due to diverse target gene selectivity (PubMed:21081122).
GRHPR	9	37422706	37436986	119	rs927928	rs1571234	126.312	0.357101	0.00344735	rs2840246	glyoxylate and hydroxypyruvate reductase [Source:HGNC Symbol;Acc:HGNC:4570]	Enzyme with hydroxy-pyruvate reductase, glyoxylate reductase and D-glycerate dehydrogenase enzymatic activities. Reduces hydroxypyruvate to D-glycerate, glyoxylate to glycolate oxidizes D-glycerate to hydroxypyruvate.
GRIA1	5	152870083	153193429	271	rs10463333	rs72804672	407.284	0.027901	0.000323219	rs778826	glutamate ionotropic receptor AMPA type subunit 1 [Source:HGNC Symbol;Acc:HGNC:4571]	Ionotropic glutamate receptor. L-glutamate acts as an excitatory neurotransmitter at many synapses in the central nervous system. Binding of the excitatory neurotransmitter L-glutamate induces a conformation change, leading to the opening of the cation channel, and thereby converts the chemical signal to an electrical impulse. The receptor then desensitizes rapidly and enters a transient inactive state, characterized by the presence of bound agonist. In the presence of CACNG4 or CACNG7 or CACNG8, shows resensitization which is characterized by a delayed accumulation of current flux upon continued application of glutamate.
GRIA2	4	158141735	158287226	105	rs57601959	rs72687353	164.875	0.0467273	0.00277558	rs62331519	glutamate ionotropic receptor AMPA type subunit 2 [Source:HGNC Symbol;Acc:HGNC:4572]	Receptor for glutamate that functions as ligand-gated ion channel in the central nervous system and plays an important role in excitatory synaptic transmission. L-glutamate acts as an excitatory neurotransmitter at many synapses in the central nervous system. Binding of the excitatory neurotransmitter L-glutamate induces a conformation change, leading to the opening of the cation channel, and thereby converts the chemical signal to an electrical impulse. The receptor then desensitizes rapidly and enters a transient inactive state, characterized by the presence of bound agonist. In the presence of CACNG4 or CACNG7 or CACNG8, shows resensitization which is characterized by a delayed accumulation of current flux upon continued application of glutamate.
GRIA4	11	105480799	105852819	190	rs7930372	rs117740823	426.606	0.00221276	0.000194092	rs2564913	glutamate ionotropic receptor AMPA type subunit 4 [Source:HGNC Symbol;Acc:HGNC:4574]	Receptor for glutamate that functions as ligand-gated ion channel in the central nervous system and plays an important role in excitatory synaptic transmission. L-glutamate acts as an excitatory neurotransmitter at many synapses in the central nervous system. Binding of the excitatory neurotransmitter L-glutamate induces a conformation change, leading to the opening of the cation channel, and thereby converts the chemical signal to an electrical impulse. The receptor then desensitizes rapidly and enters a transient inactive state, characterized by the presence of bound agonist. In the presence of CACNG4 or CACNG7 or CACNG8, shows resensitization which is characterized by a delayed accumulation of current flux upon continued application of glutamate.
GRID1	10	87359311	88126250	665	rs2136591	rs1896514	1224.86	0.000341135	2.43E-05	rs34497506	glutamate ionotropic receptor delta type subunit 1 [Source:HGNC Symbol;Acc:HGNC:4575]	Receptor for glutamate. L-glutamate acts as an excitatory neurotransmitter at many synapses in the central nervous system. The postsynaptic actions of Glu are mediated by a variety of receptors that are named according to their selective agonists.
GRID1-AS1	10	87337487	87366972	101	rs12247984	rs77534537	87.1866	0.601104	0.0144584	rs75499335	GRID1 antisense RNA 1 [Source:HGNC Symbol;Acc:HGNC:44131]	NA
GRID2	4	93225549	94695706	811	rs7674916	rs11731687	1043.98	0.070167	0.000827385	rs1368728	glutamate ionotropic receptor delta type subunit 2 [Source:HGNC Symbol;Acc:HGNC:4576]	Receptor for glutamate. L-glutamate acts as an excitatory neurotransmitter at many synapses in the central nervous system. The postsynaptic actions of Glu are mediated by a variety of receptors that are named according to their selective agonists. Promotes synaptogenesis and mediates the D-Serine-dependent long term depression signals and AMPA receptor endocytosis of cerebellar parallel fiber-Purkinje cell (PF-PC) synapses through the beta-NRX1-CBLN1-GRID2 triad complex (PubMed:27418511).
GRID2IP	7	6536408	6591067	148	rs12666600	rs4724826	152.631	0.393238	0.0103689	rs150227246	Grid2 interacting protein [Source:HGNC Symbol;Acc:HGNC:18464]	Postsynaptic scaffolding protein at the parallel fiber-Purkinje cell synapse, where it may serve to link GRID2 with actin cytoskeleton and various signaling molecules.
GRIFIN	7	2514771	2516017	131	rs2969073	rs77892429	63.0702	0.98674	0.0618423	rs146419451	NA
GRIK1	21	30909253	31312282	326	rs12626352	rs2409357	267.006	0.745785	0.00714721	rs113118430	glutamate ionotropic receptor kainate type subunit 1 [Source:HGNC Symbol;Acc:HGNC:4579]	Ionotropic glutamate receptor. L-glutamate acts as an excitatory neurotransmitter at many synapses in the central nervous system. Binding of the excitatory neurotransmitter L-glutamate induces a conformation change, leading to the opening of the cation channel, and thereby converts the chemical signal to an electrical impulse. The receptor then desensitizes rapidly and enters a transient inactive state, characterized by the presence of bound agonist. May be involved in the transmission of light information from the retina to the hypothalamus.
GRIK1-AS1	21	31120493	31136325	80	rs3787671	rs9977086	45.0813	0.915654	0.0625801	rs112482291	GRIK1 antisense RNA 1 [Source:HGNC Symbol;Acc:HGNC:16458]	NA
GRIK1-AS2	21	30968359	31003067	107	rs2832394	rs55691935	60.7093	0.893536	0.00714721	rs113118430	NA
GRIK2	6	101846860	102517958	503	rs599826	rs146870623	638.06	0.0937758	0.000252681	rs72957668	glutamate ionotropic receptor kainate type subunit 2 [Source:HGNC Symbol;Acc:HGNC:4580]	Ionotropic glutamate receptor. L-glutamate acts as an excitatory neurotransmitter at many synapses in the central nervous system. Binding of the excitatory neurotransmitter L-glutamate induces a conformation change, leading to the opening of the cation channel, and thereby converts the chemical signal to an electrical impulse. The receptor then desensitizes rapidly and enters a transient inactive state, characterized by the presence of bound agonist (PubMed:28180184). May be involved in the transmission of light information from the retina to the hypothalamus. Modulates cell surface expression of NETO2.
GRIK3	1	37261127	37499844	229	rs10908315	rs72653565	243.235	0.336806	0.00685191	rs510159	glutamate ionotropic receptor kainate type subunit 3 [Source:HGNC Symbol;Acc:HGNC:4581]	Receptor for glutamate that functions as ligand-gated ion channel in the central nervous system and plays an important role in excitatory synaptic transmission. L-glutamate acts as an excitatory neurotransmitter at many synapses in the central nervous system. The postsynaptic actions of Glu are mediated by a variety of receptors that are named according to their selective agonists. This receptor binds domoate > kainate >> L-glutamate = quisqualate >> AMPA = NMDA.
GRIK4	11	120382464	120859513	560	rs117843905	rs2000525	899.711	0.00242943	4.91E-05	rs61901423	glutamate ionotropic receptor kainate type subunit 4 [Source:HGNC Symbol;Acc:HGNC:4582]	Receptor for glutamate. L-glutamate acts as an excitatory neurotransmitter at many synapses in the central nervous system. The postsynaptic actions of Glu are mediated by a variety of receptors that are named according to their selective agonists.
GRIK5	19	42502467	42569957	57	rs9749440	rs147858711	60.2285	0.366968	0.0443186	rs1205817	glutamate ionotropic receptor kainate type subunit 5 [Source:HGNC Symbol;Acc:HGNC:4583]	Receptor for glutamate. L-glutamate acts as an excitatory neurotransmitter at many synapses in the central nervous system. The postsynaptic actions of Glu are mediated by a variety of receptors that are named according to their selective agonists. This receptor binds kainate > quisqualate > domoate > L-glutamate >> AMPA >> NMDA = 1S,3R-ACPD.
GRIN2A	16	9847261	10276611	509	rs12930446	rs74250871	971.664	0.00622811	5.10E-06	rs10438524	glutamate ionotropic receptor NMDA type subunit 2A [Source:HGNC Symbol;Acc:HGNC:4585]	NMDA receptor subtype of glutamate-gated ion channels possesses high calcium permeability and voltage-dependent sensitivity to magnesium. Activation requires binding of agonist to both types of subunits.
GRIN2B	12	13714409	14133022	524	rs145085018	rs1861872	1014.88	0.00206905	2.67E-05	rs2216344	glutamate ionotropic receptor NMDA type subunit 2B [Source:HGNC Symbol;Acc:HGNC:4586]	NMDA receptor subtype of glutamate-gated ion channels with high calcium permeability and voltage-dependent sensitivity to magnesium. Mediated by glycine. In concert with DAPK1 at extrasynaptic sites, acts as a central mediator for stroke damage. Its phosphorylation at Ser-1303 by DAPK1 enhances synaptic NMDA receptor channel activity inducing injurious Ca2+ influx through them, resulting in an irreversible neuronal death.
GRIN2C	17	72838161	72856966	89	rs141806103	rs145612249	58.6291	0.860181	0.0185852	rs2467581	glutamate ionotropic receptor NMDA type subunit 2C [Source:HGNC Symbol;Acc:HGNC:4587]	NMDA receptor subtype of glutamate-gated ion channels with high calcium permeability and voltage-dependent sensitivity to magnesium. Mediated by glycine.
GRIN2D	19	48898131	48948188	127	rs275581	rs8110240	89.49	0.83565	0.0280923	rs12983597	glutamate ionotropic receptor NMDA type subunit 2D [Source:HGNC Symbol;Acc:HGNC:4588]	NMDA receptor subtype of glutamate-gated ion channels with high calcium permeability and voltage-dependent sensitivity to magnesium. Mediated by glycine.
GRIN3A	9	104331633	104500862	196	rs1929484	rs1885387	343.473	0.0373249	0.000794354	rs62575854	glutamate ionotropic receptor NMDA type subunit 3A [Source:HGNC Symbol;Acc:HGNC:16767]	NMDA receptor subtype of glutamate-gated ion channels with reduced single-channel conductance, low calcium permeability and low voltage-dependent sensitivity to magnesium. Mediated by glycine. May play a role in the development of dendritic spines. May play a role in PPP2CB-NMDAR mediated signaling mechanism.
GRIN3B	19	1000436	1009723	220	rs114049098	rs2868065	309.419	0.0888046	0.000631398	rs10422046	glutamate ionotropic receptor NMDA type subunit 3B [Source:HGNC Symbol;Acc:HGNC:16768]	NMDA receptor subtype of glutamate-gated ion channels with reduced single-channel conductance, low calcium permeability and low voltage-dependent sensitivity to magnesium. Mediated by glycine.
GRINA	8	145064225	145067583	58	rs112979447	rs11996522	68.8794	0.235352	0.00264409	rs140832819	glutamate ionotropic receptor NMDA type subunit associated protein 1 [Source:HGNC Symbol;Acc:HGNC:4589]	Potential apoptotic regulator.
GRIP1	12	66741210	67072925	292	rs11176132	rs12228293	244.94	0.752419	0.0046307	rs79619139	glutamate receptor interacting protein 1 [Source:HGNC Symbol;Acc:HGNC:18708]	May play a role as a localized scaffold for the assembly of a multiprotein signaling complex and as mediator of the trafficking of its binding partners at specific subcellular location in neurons.
GRIP2	3	14530618	14581850	196	rs6777336	rs73816090	117.634	0.967556	0.00715691	rs74465085	glutamate receptor interacting protein 2 [Source:HGNC Symbol;Acc:HGNC:23841]	NA
GRK1	13	114321596	114438637	107	rs66475022	rs61966742	128.807	0.224354	0.0038411	rs79840964	G protein-coupled receptor kinase 1 [Source:HGNC Symbol;Acc:HGNC:10013]	Retina-specific kinase involved in the signal turnoff via phosphorylation of rhodopsin (RHO), the G protein- coupled receptor that initiates the phototransduction cascade. This rapid desensitization is essential for scotopic vision and permits rapid adaptation to changes in illumination.
GRK4	4	2965342	3042474	125	rs16843589	rs9995782	176.773	0.115304	0.0176831	rs762855	G protein-coupled receptor kinase 4 [Source:HGNC Symbol;Acc:HGNC:4543]	Specifically phosphorylates the activated forms of G protein-coupled receptors. GRK4-alpha can phosphorylate rhodopsin and its activity is inhibited by calmodulin; the other three isoforms do not phosphorylate rhodopsin and do not interact with calmodulin. GRK4-alpha and GRK4-gamma phosphorylate DRD3. Phosphorylates ADRB2.
GRK5	10	120967196	121215131	350	rs2275111	rs4751734	388.486	0.279447	0.00125969	rs112797562	G protein-coupled receptor kinase 5 [Source:HGNC Symbol;Acc:HGNC:4544]	Serine/threonine kinase that phosphorylates preferentially the activated forms of a variety of G-protein-coupled receptors (GPCRs). Such receptor phosphorylation initiates beta-arrestin-mediated receptor desensitization, internalization, and signaling events leading to their down-regulation. Phosphorylates a variety of GPCRs, including adrenergic receptors, muscarinic acetylcholine receptors (more specifically Gi-coupled M2/M4 subtypes), dopamine receptors and opioid receptors. In addition to GPCRs, also phosphorylates various substrates: Hsc70-interacting protein/ST13, TP53/p53, HDAC5, and arrestin-1/ARRB1. Phosphorylation of ARRB1 by GRK5 inhibits G-protein independent MAPK1/MAPK3 signaling downstream of 5HT4-receptors. Phosphorylation of HDAC5, a repressor of myocyte enhancer factor 2 (MEF2) leading to nuclear export of HDAC5 and allowing MEF2-mediated transcription. Phosphorylation of TP53/p53, a crucial tumor suppressor, inhibits TP53/p53-mediated apoptosis. Phosphorylation of ST13 regulates internalization of the chemokine receptor. Phosphorylates rhodopsin (RHO) (in vitro) and a non G-protein-coupled receptor, LRP6 during Wnt signaling (in vitro).
GRK6	5	176853686	176869850	66	rs113803801	rs2306763	58.7657	0.576558	0.00179762	rs7708314	G protein-coupled receptor kinase 6 [Source:HGNC Symbol;Acc:HGNC:4545]	Specifically phosphorylates the activated forms of G protein-coupled receptors. Such receptor phosphorylation initiates beta-arrestin-mediated receptor desensitization, internalization, and signaling events leading to their desensitization. Seems to be involved in the desensitization of D2-like dopamine receptors in striatum and chemokine receptor CXCR4 which is critical for CXCL12-induced cell chemotaxis (By similarity). Phosphorylates rhodopsin (RHO) (in vitro) and a non G-protein-coupled receptor: LRP6 during Wnt signaling (in vitro).
GRK7	3	141497042	141535892	124	rs78041756	rs6773662	118.648	0.489137	0.0118483	rs114601803	G protein-coupled receptor kinase 7 [Source:HGNC Symbol;Acc:HGNC:17031]	Retina-specific kinase involved in the shutoff of the photoresponse and adaptation to changing light conditions via cone opsin phosphorylation, including rhodopsin (RHO).
GRM1	6	146348917	146758734	193	rs118111414	rs9390389	267.327	0.066398	0.0012898	rs362840	glutamate metabotropic receptor 1 [Source:HGNC Symbol;Acc:HGNC:4593]	G-protein coupled receptor for glutamate. Ligand binding causes a conformation change that triggers signaling via guanine nucleotide-binding proteins (G proteins) and modulates the activity of down-stream effectors. Signaling activates a phosphatidylinositol-calcium second messenger system. May participate in the central action of glutamate in the CNS, such as long-term potentiation in the hippocampus and long-term depression in the cerebellum.
GRM2	3	51741080	51752625	56	rs112046766	rs58616022	99.0184	0.0281102	0.00293545	rs79038879	glutamate metabotropic receptor 2 [Source:HGNC Symbol;Acc:HGNC:4594]	G-protein coupled receptor for glutamate. Ligand binding causes a conformation change that triggers signaling via guanine nucleotide-binding proteins (G proteins) and modulates the activity of down-stream effectors, such as adenylate cyclase. Signaling inhibits adenylate cyclase activity. May mediate suppression of neurotransmission or may be involved in synaptogenesis or synaptic stabilization.
GRM3	7	86273229	86494192	142	rs1911610	rs61082072	125.843	0.590628	0.00366687	rs2189816	glutamate metabotropic receptor 3 [Source:HGNC Symbol;Acc:HGNC:4595]	G-protein coupled receptor for glutamate. Ligand binding causes a conformation change that triggers signaling via guanine nucleotide-binding proteins (G proteins) and modulates the activity of down-stream effectors. Signaling inhibits adenylate cyclase activity.
GRM4	6	33986419	34123399	307	rs7755524	rs76376137	462.234	0.0417258	0.00155589	rs149063047	glutamate metabotropic receptor 4 [Source:HGNC Symbol;Acc:HGNC:4596]	G-protein coupled receptor for glutamate. Ligand binding causes a conformation change that triggers signaling via guanine nucleotide-binding proteins (G proteins) and modulates the activity of down-stream effectors. Signaling inhibits adenylate cyclase activity.
GRM5	11	88237743	88796846	295	rs170111	rs12222165	1030.56	2.91E-05	7.39E-08	rs11018439	glutamate metabotropic receptor 5 [Source:HGNC Symbol;Acc:HGNC:4597]	G-protein coupled receptor for glutamate. Ligand binding causes a conformation change that triggers signaling via guanine nucleotide-binding proteins (G proteins) and modulates the activity of down-stream effectors. Signaling activates a phosphatidylinositol-calcium second messenger system and generates a calcium-activated chloride current. Plays an important role in the regulation of synaptic plasticity and the modulation of the neural network activity.
GRM5-AS1	11	88237743	88257222	78	rs170111	rs72953097	106.491	0.152896	0.00289872	rs16914180	GRM5 antisense RNA 1 [Source:HGNC Symbol;Acc:HGNC:40265]	NA
GRM6	5	178405329	178422124	112	rs78072058	rs10464078	123.191	0.323549	0.0284753	rs7701540	glutamate metabotropic receptor 6 [Source:HGNC Symbol;Acc:HGNC:4598]	G-protein coupled receptor for glutamate. Ligand binding causes a conformation change that triggers signaling via guanine nucleotide-binding proteins (G proteins) and modulates the activity of down-stream effectors, such as adenylate cyclase. Signaling inhibits adenylate cyclase activity (By similarity). Signaling stimulates TRPM1 channel activity and Ca(2+) uptake. Required for normal vision.
GRM7	3	6902801	7783218	904	rs6808904	rs58547250	983.621	0.259907	9.32E-06	rs1145140	glutamate metabotropic receptor 7 [Source:HGNC Symbol;Acc:HGNC:4599]	G-protein coupled receptor for glutamate. Ligand binding causes a conformation change that triggers signaling via guanine nucleotide-binding proteins (G proteins) and modulates the activity of down-stream effectors, such as adenylate cyclase. Signaling inhibits adenylate cyclase activity.
GRM8	7	126078651	126892428	459	rs76384772	rs11563658	622.106	0.063602	0.000298034	rs2402848	glutamate metabotropic receptor 8 [Source:HGNC Symbol;Acc:HGNC:4600]	G-protein coupled receptor for glutamate. Ligand binding causes a conformation change that triggers signaling via guanine nucleotide-binding proteins (G proteins) and modulates the activity of down-stream effectors, such as adenylate cyclase. Signaling inhibits adenylate cyclase activity.
GRN	17	42422490	42430470	63	rs35603080	rs34359486	61.3911	0.450308	0.00200216	rs850713	granulin precursor [Source:HGNC Symbol;Acc:HGNC:4601]	Granulins have possible cytokine-like activity. They may play a role in inflammation, wound repair, and tissue remodeling.|Granulin-4 promotes proliferation of the epithelial cell line A431 in culture while granulin-3 acts as an antagonist to granulin-4, inhibiting the growth.
GRP	18	56887399	56898002	124	rs12454392	rs8094209	158.086	0.16226	4.09E-05	rs7230581	gastrin releasing peptide [Source:HGNC Symbol;Acc:HGNC:4605]	Stimulates the release of gastrin and other gastrointestinal hormones (By similarity). Contributes to the perception of prurient stimuli and to the transmission of itch signals in the spinal cord that promote scratching behavior. Contributes primarily to nonhistaminergic itch sensation. Contributes to long-term fear memory, but not normal spatial memory. Contributes to the regulation of food intake.
GRPEL1	4	7061779	7069800	114	rs2301821	rs56396760	103.092	0.492498	0.013415	rs75523225	GrpE like 1, mitochondrial [Source:HGNC Symbol;Acc:HGNC:19696]	Essential component of the PAM complex, a complex required for the translocation of transit peptide-containing proteins from the inner membrane into the mitochondrial matrix in an ATP-dependent manner. Seems to control the nucleotide-dependent binding of mitochondrial HSP70 to substrate proteins.
GRPEL2	5	148724976	148734146	89	rs352344	rs442266	110.776	0.196565	0.0106994	rs61734415	GrpE like 2, mitochondrial [Source:HGNC Symbol;Acc:HGNC:21060]	Essential component of the PAM complex, a complex required for the translocation of transit peptide-containing proteins from the inner membrane into the mitochondrial matrix in an ATP-dependent manner. Seems to control the nucleotide-dependent binding of mitochondrial HSP70 to substrate proteins. Stimulates ATPase activity of mt-HSP70. May also serve to modulate the interconversion of oligomeric (inactive) and monomeric (active) forms of mt-HSP70.
GRSF1	4	71681498	71705627	45	rs57803233	rs113899401	27.7144	0.88609	0.105822	rs9998874	G-rich RNA sequence binding factor 1 [Source:HGNC Symbol;Acc:HGNC:4610]	Regulator of post-transcriptional mitochondrial gene expression, required for assembly of the mitochondrial ribosome and for recruitment of mRNA and lncRNA. Binds RNAs containing the 14 base G-rich element. Preferentially binds RNAs transcribed from three contiguous genes on the light strand of mtDNA, the ND6 mRNA, and the long non-coding RNAs for MT-CYB and MT-ND5, each of which contains multiple consensus binding sequences.
GRTP1	13	113978478	114018463	152	rs9549724	rs7998594	216.104	0.0880353	0.0032406	rs118007941	growth hormone regulated TBC protein 1 [Source:HGNC Symbol;Acc:HGNC:20310]	May act as a GTPase-activating protein for Rab family protein(s).
GRTP1-AS1	13	114005987	114016182	141	rs76445132	rs140613904	197.302	0.102782	0.0142363	rs145554461	GRTP1 antisense RNA 1 [Source:HGNC Symbol;Acc:HGNC:39917]	NA
GRWD1	19	48949029	48957164	84	rs76607635	rs12462340	65.7687	0.704272	0.0280923	rs12983597	glutamate rich WD repeat containing 1 [Source:HGNC Symbol;Acc:HGNC:21270]	Histone binding-protein that regulates chromatin dynamics and minichromosome maintenance (MCM) loading at replication origins, possibly by promoting chromatin openness (PubMed:25990725).
GRXCR1	4	42895282	43032675	148	rs6447193	rs113856567	187.922	0.183987	0.0128925	rs10033259	glutaredoxin and cysteine rich domain containing 1 [Source:HGNC Symbol;Acc:HGNC:31673]	May play a role in actin filament architecture in developing stereocilia of sensory cells.
GRXCR2	5	145239295	145252531	105	rs1432781	rs62393676	51.7328	0.97842	0.0645404	rs114046575	glutaredoxin and cysteine rich domain containing 2 [Source:HGNC Symbol;Acc:HGNC:33862]	Could play a role in maintaining cochlear stereocilia bundles that are involved in sound detection.
GS1-122H1.2	1	182173079	182283196	165	rs144849155	rs2252483	155.36	0.513525	0.0108388	rs4585944	NA
GS1-18A18.1	7	54624662	54639419	95	rs567512	rs10085892	82.023	0.585466	0.00116406	rs77869386	NA
GS1-204I12.1	1	185527511	185597620	108	rs10798016	rs61829643	107.753	0.428834	0.0273433	rs72727747	NA
GS1-24F4.2	8	6693075	6699975	212	rs1532554	rs7842755	266.064	0.138725	0.000181848	rs2978851	NA
GS1-259H13.2	7	99195901	99208456	49	rs34257469	rs7780328	71.4315	0.111316	0.00180841	rs10265385	NA
GS1-279B7.1	1	185292978	185304171	46	rs10911700	rs35763748	20.6046	0.960854	0.043407	rs72724138	NA
GSAP	7	76940067	77045717	183	rs78095786	rs8180792	254.068	0.112421	0.00686982	rs17151944	gamma-secretase activating protein [Source:HGNC Symbol;Acc:HGNC:28042]	Regulator of gamma-secretase activity, which specifically activates the production of beta-amyloid protein (beta-amyloid protein 40 and beta-amyloid protein 42), without affecting the cleavage of other gamma-secretase targets such has Notch. The gamma-secretase complex is an endoprotease complex that catalyzes the intramembrane cleavage of integral membrane proteins such as Notch receptors and APP (beta-amyloid precursor protein). Specifically promotes the gamma-cleavage of APP CTF-alpha (also named APP-CTF) by the gamma-secretase complex to generate beta-amyloid, while it reduces the epsilon-cleavage of APP CTF-alpha, leading to a low production of AICD.
GSC	14	95234559	95236499	149	rs148795189	rs7143961	203.323	0.112313	0.00229137	rs144634898	goosecoid homeobox [Source:HGNC Symbol;Acc:HGNC:4612]	Regulates chordin (CHRD). May play a role in spatial programing within discrete embryonic fields or lineage compartments during organogenesis. In concert with NKX3-2, plays a role in defining the structural components of the middle ear; required for the development of the entire tympanic ring (By similarity). Probably involved in the regulatory networks that define neural crest cell fate specification and determine mesoderm cell lineages in mammals.
GSC2	22	19136503	19137796	106	rs2800958	rs2236760	110.799	0.377809	0.0192947	rs9604929	goosecoid homeobox 2 [Source:HGNC Symbol;Acc:HGNC:4613]	May have a role in development. May regulate its own transcription. May bind the bicoid consensus sequence TAATCC.
GSDMA	17	38119225	38134019	78	rs921649	rs2302774	38.5718	0.95066	0.0792268	rs7942	gasdermin A [Source:HGNC Symbol;Acc:HGNC:13311]	May promote pyroptosis (Probable). Upon cleavage in vitro of genetically engineered GSDMA, the released N-terminal moiety binds to some types of lipids, such as possibly phosphatidylinositol (4,5)-bisphosphate. Homooligomerizes within the membrane and forms pores of 10 -15 nanometers (nm) of inner diameter, triggering cell death. Also binds to bacterial and mitochondrial lipids, including cardiolipin, and exhibits bactericidal activity (PubMed:27281216). The physiological relevance of these observations is unknown.
GSDMB	17	38060847	38074903	54	rs28621669	rs59843584	43.432	0.615808	0.0218996	rs146767035	gasdermin B [Source:HGNC Symbol;Acc:HGNC:23690]	The N-terminal moiety promotes pyroptosis. May be acting by homooligomerizing within the membrane and forming pores (PubMed:27281216). The physiological relevance of this observation is unknown.
GSDMC	8	130760441	130799134	99	rs4733723	rs60188612	82.7923	0.618152	0.00358743	rs77753889	gasdermin C [Source:HGNC Symbol;Acc:HGNC:7151]	The N-terminal moiety promotes pyroptosis. May be acting by homooligomerizing within the membrane and forming pores (PubMed:27281216). The physiological relevance of this observation is unknown.
GSDMD	8	144635556	144645231	105	rs13265427	rs2242087	115.286	0.322344	0.0028086	rs147641853	gasdermin D [Source:HGNC Symbol;Acc:HGNC:25697]	NA
GSE1	16	85645028	85709812	197	rs4072700	rs11648021	219.56	0.281807	0.00846085	rs35004989	Gse1 coiled-coil protein [Source:HGNC Symbol;Acc:HGNC:28979]	NA
GSG1	12	13236470	13256630	68	rs11055209	rs59072309	65.562	0.459922	0.0181153	rs112879718	germ cell associated 1 [Source:HGNC Symbol;Acc:HGNC:19716]	May cause the redistribution of PAPOLB from the cytosol to the endoplasmic reticulum.
GSG1L	16	27798849	28074830	367	rs76990126	rs205388	490.979	0.0668075	0.00100388	rs117807799	GSG1 like [Source:HGNC Symbol;Acc:HGNC:28283]	As a component of the inner core of AMPAR complex, modifies AMPA receptor (AMPAR) gating.
GSG2	17	3627196	3629992	136	rs160587	rs34131517	208.986	0.0682442	0.00271478	rs2976222	NA
GSK3A	19	42734337	42746736	35	rs17750207	rs10410185	85.7079	0.0101989	0.00248652	rs2303652	glycogen synthase kinase 3 alpha [Source:HGNC Symbol;Acc:HGNC:4616]	Constitutively active protein kinase that acts as a negative regulator in the hormonal control of glucose homeostasis, Wnt signaling and regulation of transcription factors and microtubules, by phosphorylating and inactivating glycogen synthase (GYS1 or GYS2), CTNNB1/beta-catenin, APC and AXIN1. Requires primed phosphorylation of the majority of its substrates. Contributes to insulin regulation of glycogen synthesis by phosphorylating and inhibiting GYS1 activity and hence glycogen synthesis. Regulates glycogen metabolism in liver, but not in muscle. May also mediate the development of insulin resistance by regulating activation of transcription factors. In Wnt signaling, regulates the level and transcriptional activity of nuclear CTNNB1/beta-catenin. Facilitates amyloid precursor protein (APP) processing and the generation of APP-derived amyloid plaques found in Alzheimer disease. May be involved in the regulation of replication in pancreatic beta-cells. Is necessary for the establishment of neuronal polarity and axon outgrowth. Through phosphorylation of the anti-apoptotic protein MCL1, may control cell apoptosis in response to growth factors deprivation.
GSK3B	3	119540801	119813264	170	rs34787921	rs6804257	316.589	0.00879496	0.000121477	rs9873477	glycogen synthase kinase 3 beta [Source:HGNC Symbol;Acc:HGNC:4617]	Constitutively active protein kinase that acts as a negative regulator in the hormonal control of glucose homeostasis, Wnt signaling and regulation of transcription factors and microtubules, by phosphorylating and inactivating glycogen synthase (GYS1 or GYS2), EIF2B, CTNNB1/beta-catenin, APC, AXIN1, DPYSL2/CRMP2, JUN, NFATC1/NFATC, MAPT/TAU and MACF1. Requires primed phosphorylation of the majority of its substrates. In skeletal muscle, contributes to insulin regulation of glycogen synthesis by phosphorylating and inhibiting GYS1 activity and hence glycogen synthesis. May also mediate the development of insulin resistance by regulating activation of transcription factors. Regulates protein synthesis by controlling the activity of initiation factor 2B (EIF2BE/EIF2B5) in the same manner as glycogen synthase. In Wnt signaling, GSK3B forms a multimeric complex with APC, AXIN1 and CTNNB1/beta-catenin and phosphorylates the N-terminus of CTNNB1 leading to its degradation mediated by ubiquitin/proteasomes. Phosphorylates JUN at sites proximal to its DNA-binding domain, thereby reducing its affinity for DNA. Phosphorylates NFATC1/NFATC on conserved serine residues promoting NFATC1/NFATC nuclear export, shutting off NFATC1/NFATC gene regulation, and thereby opposing the action of calcineurin. Phosphorylates MAPT/TAU on 'Thr-548', decreasing significantly MAPT/TAU ability to bind and stabilize microtubules. MAPT/TAU is the principal component of neurofibrillary tangles in Alzheimer disease. Plays an important role in ERBB2-dependent stabilization of microtubules at the cell cortex. Phosphorylates MACF1, inhibiting its binding to microtubules which is critical for its role in bulge stem cell migration and skin wound repair. Probably regulates NF-kappa-B (NFKB1) at the transcriptional level and is required for the NF-kappa-B-mediated anti-apoptotic response to TNF-alpha (TNF/TNFA). Negatively regulates replication in pancreatic beta-cells, resulting in apoptosis, loss of beta-cells and diabetes. Through phosphorylation of the anti-apoptotic protein MCL1, may control cell apoptosis in response to growth factors deprivation. Phosphorylates MUC1 in breast cancer cells, decreasing the interaction of MUC1 with CTNNB1/beta-catenin. Is necessary for the establishment of neuronal polarity and axon outgrowth. Phosphorylates MARK2, leading to inhibit its activity. Phosphorylates SIK1 at 'Thr-182', leading to sustain its activity. Phosphorylates ZC3HAV1 which enhances its antiviral activity. Phosphorylates SNAI1, leading to its BTRC-triggered ubiquitination and proteasomal degradation. Phosphorylates SFPQ at 'Thr-687' upon T-cell activation. Phosphorylates NR1D1 st 'Ser-55' and 'Ser-59' and stabilizes it by protecting it from proteasomal degradation. Regulates the circadian clock via phosphorylation of the major clock components including ARNTL/BMAL1, CLOCK and PER2. Phosphorylates CLOCK AT 'Ser-427' and targets it for proteasomal degradation. Phosphorylates ARNTL/BMAL1 at 'Ser-17' and 'Ser-21' and primes it for ubiquitination and proteasomal degradation. Phosphorylates OGT at 'Ser-3' or 'Ser-4' which positively regulates its activity. Phosphorylates MYCN in neuroblastoma cells which may promote its degradation (PubMed:24391509).
GSKIP	14	96829788	96853627	73	rs7155874	rs2369663	104.506	0.0852262	0.00468423	rs72704899	GSK3B interacting protein [Source:HGNC Symbol;Acc:HGNC:20343]
GSN	9	124030379	124095120	91	rs4582630	rs10985227	113.099	0.20261	0.00588409	rs117369936	gelsolin [Source:HGNC Symbol;Acc:HGNC:4620]	Calcium-regulated, actin-modulating protein that binds to the plus (or barbed) ends of actin monomers or filaments, preventing monomer exchange (end-blocking or capping). It can promote the assembly of monomers into filaments (nucleation) as well as sever filaments already formed. Plays a role in ciliogenesis.
GSN-AS1	9	124043045	124047808	58	rs62578451	rs76810904	74.2137	0.191519	0.00588409	rs117369936	GSN antisense RNA 1 [Source:HGNC Symbol;Acc:HGNC:23372]	NA
GSPT1	16	11961984	12010519	87	rs151018583	rs11570150	73.6245	0.610675	0.00690999	rs13332630	G1 to S phase transition 1 [Source:HGNC Symbol;Acc:HGNC:4621]	Involved in translation termination in response to the termination codons UAA, UAG and UGA. Stimulates the activity of ERF1. Involved in regulation of mammalian cell growth. Component of the transient SURF complex which recruits UPF1 to stalled ribosomes in the context of nonsense-mediated decay (NMD) of mRNAs containing premature stop codons.
GSR	8	30535579	30585486	95	rs117186485	rs7017734	109.967	0.267127	0.0015953	rs76507762	glutathione-disulfide reductase [Source:HGNC Symbol;Acc:HGNC:4623]	Maintains high levels of reduced glutathione in the cytosol.
GSS	20	33516235	33543601	42	rs6088635	rs3746431	156.208	0.000373149	0.000380788	rs67159833	glutathione synthetase [Source:HGNC Symbol;Acc:HGNC:4624]
GSTA1	6	52656177	52668664	58	rs74317796	rs4715355	70.0562	0.228267	0.0100869	rs138144743	glutathione S-transferase alpha 1 [Source:HGNC Symbol;Acc:HGNC:4626]	Conjugation of reduced glutathione to a wide number of exogenous and endogenous hydrophobic electrophiles.
GSTA2	6	52614884	52628361	104	rs1884458	rs9986458	96.0655	0.523801	0.0166062	rs115498697	glutathione S-transferase alpha 2 [Source:HGNC Symbol;Acc:HGNC:4627]	Conjugation of reduced glutathione to a wide number of exogenous and endogenous hydrophobic electrophiles.
GSTA3	6	52761438	52774496	92	rs75790891	rs13202123	111.883	0.187689	0.0209885	rs510179	glutathione S-transferase alpha 3 [Source:HGNC Symbol;Acc:HGNC:4628]	Conjugation of reduced glutathione to a wide number of exogenous and endogenous hydrophobic electrophiles. Catalyzes isomerization reactions that contribute to the biosynthesis of steroid hormones. Efficiently catalyze obligatory double-bond isomerizations of delta(5)-androstene-3,17-dione and delta(5)-pregnene-3,20-dione, precursors to testosterone and progesterone, respectively.
GSTA4	6	52842745	52860178	100	rs75560872	rs12332801	80.4302	0.728247	0.0257833	rs650296	glutathione S-transferase alpha 4 [Source:HGNC Symbol;Acc:HGNC:4629]	Conjugation of reduced glutathione to a wide number of exogenous and endogenous hydrophobic electrophiles. This isozyme has a high catalytic efficiency with 4-hydroxyalkenals such as 4-hydroxynonenal (4-HNE).
GSTA5	6	52696540	52710893	63	rs2608658	rs112804896	93.4404	0.0756373	0.0100869	rs138144743	glutathione S-transferase alpha 5 [Source:HGNC Symbol;Acc:HGNC:19662]
GSTA7P	6	52604260	52609957	102	rs12202982	rs79759500	84.0563	0.664735	0.0166062	rs115498697	NA
GSTCD	4	106629940	106768882	79	rs13147012	rs73839048	97.7682	0.217451	0.00236712	rs145672631	glutathione S-transferase C-terminal domain containing [Source:HGNC Symbol;Acc:HGNC:25806]
GSTK1	7	142960521	142966222	34	rs142420490	rs10274425	32.3114	0.489439	0.0262845	rs75122179	glutathione S-transferase kappa 1 [Source:HGNC Symbol;Acc:HGNC:16906]	Significant glutathione conjugating activity is found only with the model substrate, 1-chloro-2,4-dinitrobenzene (CDNB).
GSTM1	1	110230417	110236367	73	rs7515406	rs4970777	52.4156	0.768033	0.0153565	rs72705225	glutathione S-transferase mu 1 [Source:HGNC Symbol;Acc:HGNC:4632]	Conjugation of reduced glutathione to a wide number of exogenous and endogenous hydrophobic electrophiles.
GSTM2	1	110210643	110226619	87	rs58720505	rs56084361	78.3535	0.554962	0.0153565	rs72705225	glutathione S-transferase mu 2 [Source:HGNC Symbol;Acc:HGNC:4634]	Conjugation of reduced glutathione to a wide number of exogenous and endogenous hydrophobic electrophiles.
GSTM2P1	6	111367621	111368757	88	rs62420357	rs1876905	140.244	0.054962	0.00291679	rs12200141	NA
GSTM3	1	110276553	110283660	91	rs112852158	rs56250518	64.0491	0.816714	0.0139902	rs28751997	glutathione S-transferase mu 3 [Source:HGNC Symbol;Acc:HGNC:4635]	Conjugation of reduced glutathione to a wide number of exogenous and endogenous hydrophobic electrophiles. May govern uptake and detoxification of both endogenous compounds and xenobiotics at the testis and brain blood barriers.
GSTM4	1	110198697	110208123	82	rs1799875	rs7539980	91.9676	0.300276	0.0153565	rs72705225	glutathione S-transferase mu 4 [Source:HGNC Symbol;Acc:HGNC:4636]	Conjugation of reduced glutathione to a wide number of exogenous and endogenous hydrophobic electrophiles. Active on 1-chloro-2,4-dinitrobenzene.
GSTM5	1	110254863	110260890	84	rs627365	rs6537875	53.3585	0.882711	0.0153565	rs72705225	glutathione S-transferase mu 5 [Source:HGNC Symbol;Acc:HGNC:4637]	Conjugation of reduced glutathione to a wide number of exogenous and endogenous hydrophobic electrophiles.
GSTO1	10	106013951	106027222	66	rs11599497	rs72825857	48.5716	0.739284	0.010212	rs79403830	glutathione S-transferase omega 1 [Source:HGNC Symbol;Acc:HGNC:13312]	Exhibits glutathione-dependent thiol transferase and dehydroascorbate reductase activities. Has S-(phenacyl)glutathione reductase activity. Has also glutathione S-transferase activity. Participates in the biotransformation of inorganic arsenic and reduces monomethylarsonic acid (MMA) and dimethylarsonic acid.
GSTO2	10	106028630	106059176	79	rs7909741	rs181325500	53.7995	0.818932	0.010212	rs79403830	glutathione S-transferase omega 2 [Source:HGNC Symbol;Acc:HGNC:23064]	Exhibits glutathione-dependent thiol transferase activity. Has high dehydroascorbate reductase activity and may contribute to the recycling of ascorbic acid. Participates in the biotransformation of inorganic arsenic and reduces monomethylarsonic acid (MMA).
GSTP1	11	67351065	67354124	47	rs79130033	rs4620726	47.5832	0.399061	0.0209215	rs61889933	glutathione S-transferase pi 1 [Source:HGNC Symbol;Acc:HGNC:4638]	Conjugation of reduced glutathione to a wide number of exogenous and endogenous hydrophobic electrophiles. Regulates negatively CDK5 activity via p25/p35 translocation to prevent neurodegeneration.
GSTT1	22	24376138	24384284	24	rs373797	rs71318943	16.9426	0.761064	0.0501519	rs7291499	NA
GSTT2	22	24299600	24303393	39	rs7289663	rs7291499	45.6093	0.274797	0.0208887	rs17004053	glutathione S-transferase theta 2 (gene/pseudogene) [Source:HGNC Symbol;Acc:HGNC:4642]	NA
GSTT2_dup_1	22	24322313	24326106	16	rs8136062	rs7291499	13.9391	0.482506	0.0501519	rs7291499	NA
GSTT2B	22	24299600	24303368	39	rs7289663	rs7291499	45.6093	0.274797	0.0208887	rs17004053	glutathione S-transferase theta 2B (gene/pseudogene) [Source:HGNC Symbol;Acc:HGNC:33437]	Conjugation of reduced glutathione to a wide number of exogenous and endogenous hydrophobic electrophiles. Has a sulfatase activity.
GSTT2B_dup_1	22	24322338	24326106	16	rs8136062	rs7291499	13.9391	0.482506	0.0501519	rs7291499	NA
GSTTP1	22	24340594	24347258	15	rs1970980	rs7291499	13.9391	0.433479	0.0501519	rs7291499	NA
GSTTP2	22	24385937	24401899	28	rs72495501	rs2073396	19.1937	0.788045	0.0501519	rs7291499	NA
GSTZ1	14	77787229	77797940	104	rs28988611	rs4903577	142.832	0.147836	0.00204382	rs11844594	glutathione S-transferase zeta 1 [Source:HGNC Symbol;Acc:HGNC:4643]	Bifunctional enzyme showing minimal glutathione-conjugating activity with ethacrynic acid and 7-chloro-4-nitrobenz-2-oxa-1,3-diazole and maleylacetoacetate isomerase activity. Has also low glutathione peroxidase activity with T-butyl and cumene hydroperoxides. Is able to catalyze the glutathione dependent oxygenation of dichloroacetic acid to glyoxylic acid.
GSX1	13	28366779	28368089	125	rs73167604	rs61943964	114.675	0.54607	0.0277953	rs78592942	GS homeobox 1 [Source:HGNC Symbol;Acc:HGNC:20374]	Probable transcription factor that binds to the DNA sequence 5'-GC[TA][AC]ATTA[GA]-3'. Activates the transcription of the GHRH gene. Plays an important role in pituitary development.
GSX2	4	54966247	54968122	47	rs13144454	rs12647538	42.5948	0.537309	0.030938	rs4864851	GS homeobox 2 [Source:HGNC Symbol;Acc:HGNC:24959]	During telencephalic development, causes ventralization of pallial progenitors and, depending on the developmental stage, specifies different neuronal fates. At early stages, necessary and sufficient to correctly specify the ventral lateral ganglionic eminence (LGE) and its major derivatives, the striatal projection neurons. At later stages, may specify LGE progenitors toward dorsal LGE fates, including olfactory bulb interneurons (By similarity). Transcription factor that binds 5'-CNAATTAG-3' DNA sequence.
GTDC1	2	144703580	145090101	227	rs787163	rs35339313	293.46	0.106787	0.000560094	rs10803501	glycosyltransferase like domain containing 1 [Source:HGNC Symbol;Acc:HGNC:20887]
GTF2A1	14	81641795	81687575	90	rs71416860	rs2241622	49.1554	0.949371	0.0387857	rs17630553	general transcription factor IIA subunit 1 [Source:HGNC Symbol;Acc:HGNC:4646]	TFIIA is a component of the transcription machinery of RNA polymerase II and plays an important role in transcriptional activation. TFIIA in a complex with TBP mediates transcriptional activity.
GTF2A1L	2	48844918	48906751	161	rs6727929	rs11897846	210.915	0.150508	0.00342968	rs4337523	general transcription factor IIA subunit 1 like [Source:HGNC Symbol;Acc:HGNC:30727]	May function as a testis specific transcription factor. Binds DNA in conjunction with GTF2A2 and TBP (the TATA-binding protein) and together with GTF2A2, allows mRNA transcription.
GTF2A2	15	59930260	59949737	82	rs1479884	rs28625486	132.436	0.0560658	0.00559049	rs8026652	general transcription factor IIA subunit 2 [Source:HGNC Symbol;Acc:HGNC:4647]	TFIIA is a component of the transcription machinery of RNA polymerase II and plays an important role in transcriptional activation. TFIIA in a complex with TBP mediates transcriptional activity.
GTF2B	1	89318320	89357301	65	rs58596932	rs10801696	44.1147	0.846467	0.0435735	rs61766120	general transcription factor IIB [Source:HGNC Symbol;Acc:HGNC:4648]	General factor that plays a major role in the activation of eukaryotic genes transcribed by RNA polymerase II.
GTF2E1	3	120461557	120501916	76	rs7612975	rs836338	105.634	0.115065	0.000116365	rs75592975	general transcription factor IIE subunit 1 [Source:HGNC Symbol;Acc:HGNC:4650]	Recruits TFIIH to the initiation complex and stimulates the RNA polymerase II C-terminal domain kinase and DNA-dependent ATPase activities of TFIIH. Both TFIIH and TFIIE are required for promoter clearance by RNA polymerase.
GTF2E2	8	30436030	30515738	107	rs7013873	rs8190956	143.726	0.145806	0.00228348	rs73245371	general transcription factor IIE subunit 2 [Source:HGNC Symbol;Acc:HGNC:4651]	Recruits TFIIH to the initiation complex and stimulates the RNA polymerase II C-terminal domain kinase and DNA-dependent ATPase activities of TFIIH. Both TFIIH and TFIIE are required for promoter clearance by RNA polymerase.
GTF2F1	19	6379579	6393291	91	rs10424876	rs55913254	152.821	0.0512772	0.000436967	rs141221380	general transcription factor IIF subunit 1 [Source:HGNC Symbol;Acc:HGNC:4652]	TFIIF is a general transcription initiation factor that binds to RNA polymerase II and helps to recruit it to the initiation complex in collaboration with TFIIB. It promotes transcription elongation.
GTF2F2	13	45694630	45858239	124	rs73463326	rs4545704	166.355	0.133938	0.00520312	rs12877778	general transcription factor IIF subunit 2 [Source:HGNC Symbol;Acc:HGNC:4653]	TFIIF is a general transcription initiation factor that binds to RNA polymerase II and helps to recruit it to the initiation complex in collaboration with TFIIB. It promotes transcription elongation. This subunit shows ATP-dependent DNA-helicase activity.
GTF2H1	11	18343815	18388590	82	rs874957	rs114767512	84.9102	0.384876	0.00448147	rs75268115	general transcription factor IIH subunit 1 [Source:HGNC Symbol;Acc:HGNC:4655]	Component of the core-TFIIH basal transcription factor involved in nucleotide excision repair (NER) of DNA and, when complexed to CAK, in RNA transcription by RNA polymerase II.
GTF2H2	5	70330950	70363497	4	rs28447466	rs78788470	5.94282	0.20193	0.0556372	rs4976210	general transcription factor IIH subunit 2 [Source:HGNC Symbol;Acc:HGNC:4656]	NA
GTF2H2C	5	68856050	68888729	12	rs56016558	rs185755201	13.3654	0.318863	0.012515	rs149378738	GTF2H2 family member C [Source:HGNC Symbol;Acc:HGNC:31394]	Component of the core-TFIIH basal transcription factor involved in nucleotide excision repair (NER) of DNA and, when complexed to CAK, in RNA transcription by RNA polymerase II.
GTF2H2C_2	5	68856073	68888352	12	rs56016558	rs185755201	13.3654	0.318863	0.012515	rs149378738	NA
GTF2H3	12	124118285	124147151	51	rs786445	rs1139320	52.7647	0.37943	0.00323459	rs10744156	general transcription factor IIH subunit 3 [Source:HGNC Symbol;Acc:HGNC:4657]	Component of the core-TFIIH basal transcription factor involved in nucleotide excision repair (NER) of DNA and, when complexed to CAK, in RNA transcription by RNA polymerase II. Anchors XPB.
GTF2H4	6	30875976	30881880	63	rs2535328	rs3131934	238.734	0.000122862	4.09E-06	rs3132571	general transcription factor IIH subunit 4 [Source:HGNC Symbol;Acc:HGNC:4658]	NA
GTF2H5	6	158589378	158620376	102	rs9356376	rs3850660	87.5382	0.613814	0.0197868	rs76202793	general transcription factor IIH subunit 5 [Source:HGNC Symbol;Acc:HGNC:21157]	Component of the TFIIH basal transcription factor involved in nucleotide excision repair (NER) of DNA and, when complexed to CAK, in RNA transcription by RNA polymerase II. Necessary for the stability of the TFIIH complex and for the presence of normal levels of TFIIH in the cell.
GTF2I	7	74071990	74175022	45	rs12667901	rs145498261	65.794	0.114285	0.0119128	rs117480864	general transcription factor IIi [Source:HGNC Symbol;Acc:HGNC:4659]	NA
GTF2IRD1	7	73868119	74016920	172	rs2240436	rs62475394	324.367	0.00440071	0.00211834	rs2355328	GTF2I repeat domain containing 1 [Source:HGNC Symbol;Acc:HGNC:4661]	May be a transcription regulator involved in cell-cycle progression and skeletal muscle differentiation. May repress GTF2I transcriptional functions, by preventing its nuclear residency, or by inhibiting its transcriptional activation. May contribute to slow-twitch fiber type specificity during myogenesis and in regenerating muscles. Binds troponin I slow-muscle fiber enhancer (USE B1). Binds specifically and with high affinity to the EFG sequences derived from the early enhancer of HOXC8.
GTF2IRD1P1	7	66274979	66309813	47	rs62466851	rs4718422	90.8642	0.0262974	0.00311367	rs111729068	NA
GTF2IRD2	7	74210482	74267872	4	rs145498261	rs2529275	14.436	0.0109844	0.00462509	rs117446336	GTF2I repeat domain containing 2 [Source:HGNC Symbol;Acc:HGNC:30775]
GTF2IRD2_dup_1	7	74508346	74565623	8	rs587647277	rs6955671	24.805	0.012764	0.00277433	rs6460094	NA
GTF2IRD2B	7	74508346	74565623	8	rs587647277	rs6955671	24.805	0.012764	0.00277433	rs6460094	GTF2I repeat domain containing 2B [Source:HGNC Symbol;Acc:HGNC:33125]
GTF3A	13	27998680	28009846	133	rs8000509	rs9579087	203.983	0.0859858	0.00126104	rs1218826	general transcription factor IIIA [Source:HGNC Symbol;Acc:HGNC:4662]	Involved in ribosomal large subunit biogenesis. Binds the approximately 50 base pairs internal control region (ICR) of 5S ribosomal RNA genes. It is required for their RNA polymerase III-dependent transcription and may also maintain the transcription of other genes (PubMed:24120868). Also binds the transcribed 5S RNA's.
GTF3C1	16	27471933	27561251	94	rs62032065	rs78050469	99.2319	0.363137	0.00944486	rs8057464	general transcription factor IIIC subunit 1 [Source:HGNC Symbol;Acc:HGNC:4664]	Required for RNA polymerase III-mediated transcription. Component of TFIIIC that initiates transcription complex assembly on tRNA and is required for transcription of 5S rRNA and other stable nuclear and cytoplasmic RNAs. Binds to the box B promoter element.
GTF3C2	2	27548715	27579901	49	rs72817538	rs62131866	42.8558	0.562354	0.016815	rs114439706	general transcription factor IIIC subunit 2 [Source:HGNC Symbol;Acc:HGNC:4665]	Required for RNA polymerase III-mediated transcription. Component of TFIIIC that initiates transcription complex assembly on tRNA and is required for transcription of 5S rRNA and other stable nuclear and cytoplasmic RNAs. May play a direct role in stabilizing interactions of TFIIIC2 with TFIIIC1.
GTF3C2-AS1	2	27558408	27560670	45	rs56115099	rs144253032	36.0087	0.657797	0.0266158	rs62130712	GTF3C2 antisense RNA 1 [Source:HGNC Symbol;Acc:HGNC:40269]	NA
GTF3C3	2	197627755	197664492	46	rs2714148	rs57411411	55.8991	0.231003	0.00105689	rs111774926	general transcription factor IIIC subunit 3 [Source:HGNC Symbol;Acc:HGNC:4666]	Involved in RNA polymerase III-mediated transcription. Integral, tightly associated component of the DNA-binding TFIIIC2 subcomplex that directly binds tRNA and virus-associated RNA promoters.
GTF3C4	9	135545727	135565470	81	rs7034065	rs574544	65.048	0.688729	0.0453123	rs144321178	general transcription factor IIIC subunit 4 [Source:HGNC Symbol;Acc:HGNC:4667]	Essential for RNA polymerase III to make a number of small nuclear and cytoplasmic RNAs, including 5S RNA, tRNA, and adenovirus-associated (VA) RNA of both cellular and viral origin. Has histone acetyltransferase activity (HAT) with unique specificity for free and nucleosomal H3. May cooperate with GTF3C5 in facilitating the recruitment of TFIIIB and RNA polymerase through direct interactions with BRF1, POLR3C and POLR3F. May be localized close to the A box.
GTF3C5	9	135906061	135933890	145	rs1411426	rs2285375	124.885	0.636293	0.00264151	rs77132496	general transcription factor IIIC subunit 5 [Source:HGNC Symbol;Acc:HGNC:4668]	Involved in RNA polymerase III-mediated transcription. Integral, tightly associated component of the DNA-binding TFIIIC2 subcomplex that directly binds tRNA and virus-associated RNA promoters.
GTF3C6	6	111279762	111289091	62	rs11153260	rs9386987	134.775	0.0144112	0.0012113	rs113798766	general transcription factor IIIC subunit 6 [Source:HGNC Symbol;Acc:HGNC:20872]	Involved in RNA polymerase III-mediated transcription. Integral, tightly associated component of the DNA-binding TFIIIC2 subcomplex that directly binds tRNA and virus-associated RNA promoters.
GTPBP1	22	39101806	39129592	80	rs6001184	rs760482	76.0139	0.471811	0.00194996	rs142507538	GTP binding protein 1 [Source:HGNC Symbol;Acc:HGNC:4669]	Promotes degradation of target mRNA species. Plays a role in the regulation of circadian mRNA stability. Binds GTP and has GTPase activity.
GTPBP10	7	89975978	90020769	75	rs73211466	rs12669014	97.0382	0.174336	0.0115029	rs13222379	GTP binding protein 10 [Source:HGNC Symbol;Acc:HGNC:25106]	May be involved in the ribosome maturation process. Complements an ObgE(CgtA) function in E.coli ribosome maturation. Plays a role of GTPase in vitro. When missing, disorganization of the nucleolar architecture is observed.
GTPBP2	6	43588217	43596983	57	rs6458342	rs77245217	108.252	0.0310649	0.00125313	rs116511160	GTP binding protein 2 [Source:HGNC Symbol;Acc:HGNC:4670]
GTPBP3	19	17445790	17453540	110	rs112796002	rs8107160	172.989	0.0474834	0.000956761	rs34297641	GTP binding protein 3, mitochondrial [Source:HGNC Symbol;Acc:HGNC:14880]	GTPase involved in the 5-carboxymethylaminomethyl modification (mnm(5)s(2)U34) of the wobble uridine base in mitochondrial tRNAs.
GTPBP4	10	1034348	1063708	97	rs11253522	rs10903360	82.4605	0.594919	0.00458041	rs75406602	GTP binding protein 4 [Source:HGNC Symbol;Acc:HGNC:21535]	Involved in the biogenesis of the 60S ribosomal subunit.
GTPBP8	3	112709799	112720221	68	rs10460779	rs3872611	86.2319	0.187186	0.00174033	rs62265060	GTP binding protein 8 (putative) [Source:HGNC Symbol;Acc:HGNC:25007]
GTSCR1	18	68297754	68318093	87	rs55865086	rs80243919	57.4805	0.831464	0.0236326	rs113825740	Gilles de la Tourette syndrome chromosome region, candidate 1 [Source:HGNC Symbol;Acc:HGNC:18406]	NA
GTSE1	22	46692637	46726707	96	rs73177046	rs9615355	41.4302	0.981663	0.0539416	rs41302599	G2 and S-phase expressed 1 [Source:HGNC Symbol;Acc:HGNC:13698]	May be involved in p53-induced cell cycle arrest in G2/M phase by interfering with microtubule rearrangements that are required to enter mitosis. Overexpression delays G2/M phase progression.
GTSE1-AS1	22	46691039	46692557	61	rs142585564	rs6008769	37.3621	0.859606	0.0539416	rs41302599	NA
GTSF1	12	54849735	54867386	71	rs10876558	rs117875145	33.7005	0.978014	0.152519	rs61923471	gametocyte specific factor 1 [Source:HGNC Symbol;Acc:HGNC:26565]	Required for spermatogenesis and is involved in the suppression of retrotransposon transcription in male germ cells.
GTSF1L	20	42354800	42355642	81	rs66752720	rs6031095	138.54	0.0299165	0.00195221	rs3091450	gametocyte specific factor 1 like [Source:HGNC Symbol;Acc:HGNC:16198]
GUCA1A	6	42123143	42147794	137	rs28666916	rs61612642	198.93	0.066595	0.00415355	rs3793083	guanylate cyclase activator 1A [Source:HGNC Symbol;Acc:HGNC:4678]	Stimulates retinal guanylyl cyclase when free calcium ions concentration is low and inhibits guanylyl cyclase when free calcium ions concentration is elevated (PubMed:19459154). This Ca(2+)-sensitive regulation of retinal guanylyl cyclase is a key event in recovery of the dark state of rod photoreceptors following light exposure.
GUCA1B	6	42151021	42162694	104	rs6940411	rs55813658	144.632	0.10282	0.00415355	rs3793083	guanylate cyclase activator 1B [Source:HGNC Symbol;Acc:HGNC:4679]	Stimulates guanylyl cyclase 1 (GC1) and GC2 when free calcium ions concentration is low, and GC1 and GC2 when free calcium ions concentration is elevated. This Ca(2+)-sensitive regulation of GC is a key event in recovery of the dark state of rod photoreceptors following light exposure.
GUCA1C	3	108626641	108672677	97	rs4855665	rs73202723	55.9736	0.938621	0.0337117	rs77068990	guanylate cyclase activator 1C [Source:HGNC Symbol;Acc:HGNC:4680]	Stimulates guanylyl cyclase 1 (GC1) and GC2 when free calcium ions concentration is low and inhibits guanylyl cyclases when free calcium ions concentration is elevated. This Ca(2+)-sensitive regulation of guanylyl cyclase (GC) is a key event in recovery of the dark state of rod photoreceptors following light exposure.
GUCA2A	1	42628361	42630395	55	rs17367539	rs343360	52.0951	0.463724	0.0460479	rs17376475	guanylate cyclase activator 2A [Source:HGNC Symbol;Acc:HGNC:4682]	Endogenous activator of intestinal guanylate cyclase. It stimulates this enzyme through the same receptor binding region as the heat-stable enterotoxins.
GUCA2B	1	42619091	42621495	58	rs6600397	rs343364	57.3468	0.41491	0.0426634	rs6672120	guanylate cyclase activator 2B [Source:HGNC Symbol;Acc:HGNC:4683]	Endogenous activator of intestinal guanylate cyclase. It stimulates this enzyme through the same receptor binding region as the heat-stable enterotoxins. May be a potent physiological regulator of intestinal fluid and electrolyte transport. May be an autocrine/paracrine regulator of intestinal salt and water transport.
GUCD1	22	24936390	24951903	76	rs181858029	rs2330805	45.1835	0.927596	0.0183454	rs112895854	guanylyl cyclase domain containing 1 [Source:HGNC Symbol;Acc:HGNC:14237]
GUCY1A2	11	106544737	106889171	351	rs17105896	rs57473723	298.31	0.669314	0.00628809	rs4528295	guanylate cyclase 1 soluble subunit alpha 2 [Source:HGNC Symbol;Acc:HGNC:4684]	Has guanylyl cyclase on binding to the beta-1 subunit.|Isoform 2 acts as a negative regulator of guanylyl cyclase activity as it forms non-functional heterodimers with the beta subunits.
GUCY1A3	4	156587861	156658214	160	rs59613618	rs34482983	171.801	0.337337	0.00753431	rs62328464	NA
GUCY1B2	13	51568646	51640293	171	rs149907340	rs56187383	264.207	0.0392886	0.000126973	rs17590275	NA
GUCY1B3	4	156680124	156728794	153	rs7689264	rs56999218	192.563	0.17033	0.00542807	rs12647431	NA
GUCY2C	12	14765567	14849519	60	rs12425606	rs247353	70.5316	0.252701	0.00214875	rs12318199	guanylate cyclase 2C [Source:HGNC Symbol;Acc:HGNC:4688]	Receptor for the E.coli heat-stable enterotoxin (E.coli enterotoxin markedly stimulates the accumulation of cGMP in mammalian cells expressing GC-C). Also activated by the endogenous peptides guanylin and uroguanylin.
GUCY2D	17	7905987	7923658	139	rs11654421	rs74392321	110.819	0.716137	0.0118368	rs4564637	guanylate cyclase 2D, retinal [Source:HGNC Symbol;Acc:HGNC:4689]	Probably plays a specific functional role in the rods and/or cones of photoreceptors. It may be the enzyme involved in the resynthesis of cGMP required for recovery of the dark state after phototransduction.
GUCY2EP	11	76391209	76432833	200	rs34251897	rs76219742	262.478	0.122913	0.000716451	rs10793183	NA
GUCY2GP	10	114067935	114116353	100	rs117765391	rs12258615	143.621	0.0990671	0.000594363	rs11195948	NA
GUF1	4	44680432	44702697	44	rs1898864	rs2172145	27.3222	0.877005	0.0454861	rs1020128	GUF1 homolog, GTPase [Source:HGNC Symbol;Acc:HGNC:25799]	Promotes mitochondrial protein synthesis. May act as a fidelity factor of the translation reaction, by catalyzing a one-codon backward translocation of tRNAs on improperly translocated ribosomes. Binds to mitochondrial ribosomes in a GTP-dependent manner.
GUK1	1	228327784	228336655	42	rs822727	rs10916277	222.578	7.12E-07	9.46E-07	rs10916277	guanylate kinase 1 [Source:HGNC Symbol;Acc:HGNC:4693]	Essential for recycling GMP and indirectly, cGMP.
GULP1	2	189156395	189460652	144	rs4536617	rs147385096	210.914	0.0792907	0.00465523	rs116630920	GULP, engulfment adaptor PTB domain containing 1 [Source:HGNC Symbol;Acc:HGNC:18649]	May function as an adapter protein. Required for efficient phagocytosis of apoptotic cells. Modulates cellular glycosphingolipid and cholesterol transport. May play a role in the internalization and endosomal trafficking of various LRP1 ligands, such as PSAP. Increases cellular levels of GTP-bound ARF6.
GUSB	7	65425671	65447301	42	rs73142166	rs188765	52.2962	0.211743	0.0100376	rs111362858	glucuronidase beta [Source:HGNC Symbol;Acc:HGNC:4696]	Plays an important role in the degradation of dermatan and keratan sulfates.
GUSBP1	5	21459588	21589481	119	rs9292974	rs139325936	110.251	0.529756	0.0230075	rs10075126	NA
GUSBP10	7	57233376	57247863	99	rs150071584	rs13244006	103.95	0.365728	0.0131396	rs57293359	NA
GUSBP11	22	23980674	24059610	167	rs131432	rs131444	223.01	0.123645	0.0176749	rs5760000	glucuronidase, beta pseudogene 11 [Source:HGNC Symbol;Acc:HGNC:42325]	NA
GUSBP2	6	26839265	26924333	43	rs114139868	rs10946893	45.0877	0.357153	0.0050043	rs79459944	NA
GUSBP4	6	58246158	58287724	32	rs13205714	rs6911080	36.1866	0.298438	0.00988307	rs139512125	NA
GUSBP5	4	144480624	144482613	41	rs7695394	rs12502464	22.5967	0.933073	0.0750906	rs74942225	NA
GVINP1	11	6734380	6743110	77	rs10769704	rs12287288	68.6102	0.547173	0.0102045	rs145628358	NA
GXYLT1	12	42475647	42538673	62	rs67025782	rs11181373	93.1886	0.0761291	0.00357734	rs7972807	glucoside xylosyltransferase 1 [Source:HGNC Symbol;Acc:HGNC:27482]	Glycosyltransferase which elongates the O-linked glucose attached to EGF-like repeats in the extracellular domain of Notch proteins by catalyzing the addition of xylose.
GXYLT2	3	72937384	73024522	113	rs6789061	rs4677232	121.931	0.324459	0.0122981	rs17742965	glucoside xylosyltransferase 2 [Source:HGNC Symbol;Acc:HGNC:33383]	Glycosyltransferase which elongates the O-linked glucose attached to EGF-like repeats in the extracellular domain of Notch proteins by catalyzing the addition of xylose.
GYG1	3	148709194	148745456	103	rs1472247	rs772813	129.903	0.193091	0.01076	rs6764744	glycogenin 1 [Source:HGNC Symbol;Acc:HGNC:4699]	Self-glucosylates, via an inter-subunit mechanism, to form an oligosaccharide primer that serves as substrate for glycogen synthase.
GYLTL1B	11	45943195	45950647	70	rs75057971	rs2860433	126.821	0.0285388	0.0027853	rs72902474	NA
GYPA	4	145030455	145061904	78	rs62334567	rs7685721	123.814	0.0564953	0.012009	rs1132787	glycophorin A (MNS blood group) [Source:HGNC Symbol;Acc:HGNC:4702]	Glycophorin A is the major intrinsic membrane protein of the erythrocyte. The N-terminal glycosylated segment, which lies outside the erythrocyte membrane, has MN blood group receptors. Appears to be important for the function of SLC4A1 and is required for high activity of SLC4A1. May be involved in translocation of SLC4A1 to the plasma membrane. Is a receptor for influenza virus. Is a receptor for Plasmodium falciparum erythrocyte-binding antigen 175 (EBA-175); binding of EBA-175 is dependent on sialic acid residues of the O-linked glycans. Appears to be a receptor for Hepatitis A virus (HAV).
GYPB	4	144917256	144940496	47	rs28385315	rs13113957	34.4717	0.773319	0.0584466	rs116078200	glycophorin B (MNS blood group) [Source:HGNC Symbol;Acc:HGNC:4703]	This protein is a minor sialoglycoprotein in erythrocyte membranes.
GYPC	2	127413510	127454251	139	rs13425545	rs13017445	171.177	0.180254	0.00166357	rs28387101	glycophorin C (Gerbich blood group) [Source:HGNC Symbol;Acc:HGNC:4704]	This protein is a minor sialoglycoprotein in human erythrocyte membranes. The blood group Gerbich antigens and receptors for Plasmodium falciparum merozoites are most likely located within the extracellular domain. Glycophorin-C plays an important role in regulating the stability of red cells.
GYPE	4	144792018	144826716	39	rs7670775	rs62335217	27.8864	0.780675	0.11051	rs115321941	glycophorin E (MNS blood group) [Source:HGNC Symbol;Acc:HGNC:4705]	This protein is a minor sialoglycoprotein in human erythrocyte membranes.
GYS1	19	49471381	49496610	128	rs2287834	rs142466799	132.15	0.382582	0.003283	rs112198199	glycogen synthase 1 [Source:HGNC Symbol;Acc:HGNC:4706]	Transfers the glycosyl residue from UDP-Glc to the non-reducing end of alpha-1,4-glucan.
GYS2	12	21689122	21757781	159	rs66935820	rs1650307	222.85	0.10382	0.0104225	rs187630	glycogen synthase 2 [Source:HGNC Symbol;Acc:HGNC:4707]	Transfers the glycosyl residue from UDP-Glc to the non-reducing end of alpha-1,4-glucan.
GZF1	20	23345020	23353683	54	rs2995716	rs34648279	87.0156	0.0743865	0.00306014	rs2000261	GDNF inducible zinc finger protein 1 [Source:HGNC Symbol;Acc:HGNC:15808]	Transcriptional repressor. Binds the GZF1 responsive element (GRE) (consensus: 5'-TGCGCN[TG][CA]TATA-3'). May be regulating VSX2/HOX10 expression.
GZMA	5	54398473	54406080	40	rs3111043	rs336082	32.05	0.642708	0.000469479	rs80248266	granzyme A [Source:HGNC Symbol;Acc:HGNC:4708]	Abundant protease in the cytosolic granules of cytotoxic T-cells and NK-cells which activates caspase-independent cell death with morphological features of apoptosis when delivered into the target cell through the immunological synapse. It cleaves after Lys or Arg. Cleaves APEX1 after 'Lys-31' and destroys its oxidative repair activity. Cleaves the nucleosome assembly protein SET after 'Lys-189', which disrupts its nucleosome assembly activity and allows the SET complex to translocate into the nucleus to nick and degrade the DNA.
GZMB	14	25100160	25103432	81	rs11624387	rs17257152	75.0052	0.489876	0.016535	rs4982984	granzyme B [Source:HGNC Symbol;Acc:HGNC:4709]	This enzyme is necessary for target cell lysis in cell-mediated immune responses. It cleaves after Asp. Seems to be linked to an activation cascade of caspases (aspartate-specific cysteine proteases) responsible for apoptosis execution. Cleaves caspase-3, -7, -9 and 10 to give rise to active enzymes mediating apoptosis.
GZMH	14	25075685	25078926	82	rs2093256	rs11620702	84.2094	0.385893	0.0131877	rs11158781	granzyme H [Source:HGNC Symbol;Acc:HGNC:4710]	Cytotoxic chymotrypsin-like serine protease with preference for bulky and aromatic residues at the P1 position and acidic residues at the P3' and P4' sites. Probably necessary for target cell lysis in cell-mediated immune responses. Participates in the antiviral response via direct cleavage of several proteins essential for viral replication.
GZMK	5	54320106	54329960	73	rs2161532	rs10062016	90.1965	0.20666	0.00504123	rs73755325	granzyme K [Source:HGNC Symbol;Acc:HGNC:4711]
GZMM	19	544033	549920	248	rs7258832	rs113112506	142.865	0.988936	0.0103934	rs7259421	granzyme M [Source:HGNC Symbol;Acc:HGNC:4712]	Cleaves peptide substrates after methionine, leucine, and norleucine. Physiological substrates include EZR, alpha-tubulins and the apoptosis inhibitor BIRC5/Survivin. Promotes caspase activation and subsequent apoptosis of target cells.
H19	11	2016405	2019065	6	rs11042391	rs73398035	3.47856	0.672803	0.221491	rs73398035	H19, imprinted maternally expressed transcript (non-protein coding) [Source:HGNC Symbol;Acc:HGNC:4713]	NA
H1F0	22	38201113	38203443	52	rs11704996	rs140103687	83.6613	0.0775835	0.0161065	rs2413485	H1 histone family member 0 [Source:HGNC Symbol;Acc:HGNC:4714]	Histones H1 are necessary for the condensation of nucleosome chains into higher-order structures. The H1F0 histones are found in cells that are in terminal stages of differentiation or that have low rates of cell division.
H1FNT	12	48722762	48724062	41	rs2732443	rs7980392	85.4223	0.0297914	0.00304458	rs2450995	H1 histone family member N, testis specific [Source:HGNC Symbol;Acc:HGNC:24893]	Essential for normal spermatogenesis and male fertility. Required for proper cell restructuring and DNA condensation during the elongation phase of spermiogenesis. Involved in the histone-protamine transition of sperm chromatin and the subsequent production of functional sperm. Binds both double-stranded and single-stranded DNA, ATP and protamine-1.
H1FOO	3	129262056	129270204	80	rs55744015	rs62267580	187.702	0.00569999	0.000118639	rs9837325	H1 histone family member O oocyte specific [Source:HGNC Symbol;Acc:HGNC:18463]	May play a key role in the control of gene expression during oogenesis and early embryogenesis, presumably through the perturbation of chromatin structure. Essential for meiotic maturation of germinal vesicle-stage oocytes. The somatic type linker histone H1c is rapidly replaced by H1oo in a donor nucleus transplanted into an oocyte. The greater mobility of H1oo as compared to H1c may contribute to this rapid replacement and increased instability of the embryonic chromatin structure. The rapid replacement of H1c with H1oo may play an important role in nuclear remodeling.
H1FX	3	129033613	129035120	51	rs7428883	rs6804231	53.4207	0.369353	0.0128405	rs113269150	H1 histone family member X [Source:HGNC Symbol;Acc:HGNC:4722]	Histones H1 are necessary for the condensation of nucleosome chains into higher-order structures.
H1FX-AS1	3	129035113	129043412	57	rs61128088	rs6764238	54.9997	0.458454	0.0128405	rs113269150	H1FX antisense RNA 1 [Source:HGNC Symbol;Acc:HGNC:27953]	NA
H2AFJ	12	14927269	14930936	71	rs61920232	rs4764126	115.829	0.0721101	0.00326093	rs12316570	H2A histone family member J [Source:HGNC Symbol;Acc:HGNC:14456]	Core component of nucleosome. Nucleosomes wrap and compact DNA into chromatin, limiting DNA accessibility to the cellular machineries which require DNA as a template. Histones thereby play a central role in transcription regulation, DNA repair, DNA replication and chromosomal stability. DNA accessibility is regulated via a complex set of post-translational modifications of histones, also called histone code, and nucleosome remodeling.
H2AFV	7	44866487	44887725	62	rs13240323	rs62460537	151.693	0.00463858	0.000581446	rs1006231	H2A histone family member V [Source:HGNC Symbol;Acc:HGNC:20664]	Variant histone H2A which replaces conventional H2A in a subset of nucleosomes. Nucleosomes wrap and compact DNA into chromatin, limiting DNA accessibility to the cellular machineries which require DNA as a template. Histones thereby play a central role in transcription regulation, DNA repair, DNA replication and chromosomal stability. DNA accessibility is regulated via a complex set of post-translational modifications of histones, also called histone code, and nucleosome remodeling. May be involved in the formation of constitutive heterochromatin. May be required for chromosome segregation during cell division.
H2AFX	11	118964584	118966177	49	rs35588561	rs671872	48.873	0.417923	0.0235929	rs640603	H2A histone family member X [Source:HGNC Symbol;Acc:HGNC:4739]	Variant histone H2A which replaces conventional H2A in a subset of nucleosomes. Nucleosomes wrap and compact DNA into chromatin, limiting DNA accessibility to the cellular machineries which require DNA as a template. Histones thereby play a central role in transcription regulation, DNA repair, DNA replication and chromosomal stability. DNA accessibility is regulated via a complex set of post-translational modifications of histones, also called histone code, and nucleosome remodeling. Required for checkpoint-mediated arrest of cell cycle progression in response to low doses of ionizing radiation and for efficient repair of DNA double strand breaks (DSBs) specifically when modified by C-terminal phosphorylation.
H2AFY	5	134670070	134735577	140	rs72804104	rs72787109	212.345	0.0651346	0.00116329	rs79626346	H2A histone family member Y [Source:HGNC Symbol;Acc:HGNC:4740]	Variant histone H2A which replaces conventional H2A in a subset of nucleosomes where it represses transcription (PubMed:12718888, PubMed:15621527, PubMed:16428466). Nucleosomes wrap and compact DNA into chromatin, limiting DNA accessibility to the cellular machineries which require DNA as a template. Histones thereby play a central role in transcription regulation, DNA repair, DNA replication and chromosomal stability. DNA accessibility is regulated via a complex set of post-translational modifications of histones, also called histone code, and nucleosome remodeling. Involved in stable X chromosome inactivation (PubMed:15897469). Inhibits the binding of transcription factors, including NF-kappa-B, and interferes with the activity of remodeling SWI/SNF complexes (PubMed:12718888, PubMed:16428466). Inhibits histone acetylation by EP300 and recruits class I HDACs, which induces a hypoacetylated state of chromatin (PubMed:16428466, PubMed:16107708).|Isoform 1: Binds ADP-ribose and O-acetyl-ADP-ribose, and may be involved in ADP-ribose-mediated chromatin modulation (PubMed:15902274). Increases the expression of genes involved in redox metabolism, including SOD3 (PubMed:23022728).|Isoform 2: Represses SOD3 gene expression.
H2AFY2	10	71812356	71872040	152	rs76515481	rs58224563	81.032	0.97639	0.0171757	rs75294498	H2A histone family member Y2 [Source:HGNC Symbol;Acc:HGNC:14453]	Variant histone H2A which replaces conventional H2A in a subset of nucleosomes where it represses transcription. Nucleosomes wrap and compact DNA into chromatin, limiting DNA accessibility to the cellular machineries which require DNA as a template. Histones thereby play a central role in transcription regulation, DNA repair, DNA replication and chromosomal stability. DNA accessibility is regulated via a complex set of post-translational modifications of histones, also called histone code, and nucleosome remodeling. May be involved in stable X chromosome inactivation.
H2AFZ	4	100869243	100871512	40	rs1044044	rs28709045	41.9924	0.374365	0.0233739	rs72684379	H2A histone family member Z [Source:HGNC Symbol;Acc:HGNC:4741]	Variant histone H2A which replaces conventional H2A in a subset of nucleosomes. Nucleosomes wrap and compact DNA into chromatin, limiting DNA accessibility to the cellular machineries which require DNA as a template. Histones thereby play a central role in transcription regulation, DNA repair, DNA replication and chromosomal stability. DNA accessibility is regulated via a complex set of post-translational modifications of histones, also called histone code, and nucleosome remodeling. May be involved in the formation of constitutive heterochromatin. May be required for chromosome segregation during cell division.
H3F3A	1	226250407	226259703	60	rs16845468	rs1877160	86.8151	0.125037	0.00728485	rs72757058	H3 histone family member 3A [Source:HGNC Symbol;Acc:HGNC:4764]	NA
H3F3AP4	1	226250427	226259703	60	rs16845468	rs1877160	86.8151	0.125037	0.00728485	rs72757058	NA
H3F3B	17	73772514	73775860	82	rs2584100	rs146038906	57.8855	0.824614	0.0158052	rs117015978	H3 histone family member 3B [Source:HGNC Symbol;Acc:HGNC:4765]	Variant histone H3 which replaces conventional H3 in a wide range of nucleosomes in active genes. Constitutes the predominant form of histone H3 in non-dividing cells and is incorporated into chromatin independently of DNA synthesis. Deposited at sites of nucleosomal displacement throughout transcribed genes, suggesting that it represents an epigenetic imprint of transcriptionally active chromatin. Nucleosomes wrap and compact DNA into chromatin, limiting DNA accessibility to the cellular machineries which require DNA as a template. Histones thereby play a central role in transcription regulation, DNA repair, DNA replication and chromosomal stability. DNA accessibility is regulated via a complex set of post-translational modifications of histones, also called histone code, and nucleosome remodeling.
H3F3C	12	31944118	31945175	108	rs1032080	rs34184907	172.259	0.0698903	0.00223219	rs1259635	H3 histone family member 3C [Source:HGNC Symbol;Acc:HGNC:33164]	Core component of nucleosome. Nucleosomes wrap and compact DNA into chromatin, limiting DNA accessibility to the cellular machineries which require DNA as a template. Histones thereby play a central role in transcription regulation, DNA repair, DNA replication and chromosomal stability. DNA accessibility is regulated via a complex set of post-translational modifications of histones, also called histone code, and nucleosome remodeling. Hominid-specific H3.5/H3F3C preferentially colocalizes with euchromatin, and it is associated with actively transcribed genes.
H6PD	1	9294862	9331394	186	rs148521712	rs1008679	155.344	0.691628	0.00311113	rs672453	hexose-6-phosphate dehydrogenase/glucose 1-dehydrogenase [Source:HGNC Symbol;Acc:HGNC:4795]	Oxidizes glucose-6-phosphate and glucose, as well as other hexose-6-phosphates.
HAAO	2	42994228	43019751	118	rs6544590	rs9309090	124.794	0.354078	0.0106387	rs12712863	3-hydroxyanthranilate 3,4-dioxygenase [Source:HGNC Symbol;Acc:HGNC:4796]	Catalyzes the oxidative ring opening of 3-hydroxyanthranilate to 2-amino-3-carboxymuconate semialdehyde, which spontaneously cyclizes to quinolinate.
HABP2	10	115310589	115349360	171	rs911696	rs3121463	114.14	0.884049	0.0246608	rs11196386	hyaluronan binding protein 2 [Source:HGNC Symbol;Acc:HGNC:4798]	Cleaves the alpha-chain at multiple sites and the beta-chain between 'Lys-53' and 'Lys-54' but not the gamma-chain of fibrinogen and therefore does not initiate the formation of the fibrin clot and does not cause the fibrinolysis directly. It does not cleave (activate) prothrombin and plasminogen but converts the inactive single chain urinary plasminogen activator (pro-urokinase) to the active two chain form. Activates coagulation factor VII (PubMed:8827452, PubMed:10754382, PubMed:11217080). May function as a tumor suppressor negatively regulating cell proliferation and cell migration (PubMed:26222560).
HABP4	9	99212436	99253618	45	rs35609766	rs74578272	63.4853	0.116774	0.0197032	rs10990975	hyaluronan binding protein 4 [Source:HGNC Symbol;Acc:HGNC:17062]	May be involved in nuclear functions such as the remodeling of chromatin and the regulation of transcription.
HACE1	6	105175967	105307794	97	rs7760243	rs118073325	98.8279	0.40124	0.0084762	rs7750572	HECT domain and ankyrin repeat containing E3 ubiquitin protein ligase 1 [Source:HGNC Symbol;Acc:HGNC:21033]	E3 ubiquitin-protein ligase involved in Golgi membrane fusion and regulation of small GTPases. Acts as a regulator of Golgi membrane dynamics during the cell cycle: recruited to Golgi membrane by Rab proteins and regulates postmitotic Golgi membrane fusion. Acts by mediating ubiquitination during mitotic Golgi disassembly, ubiquitination serving as a signal for Golgi reassembly later, after cell division. Specifically interacts with GTP-bound RAC1, mediating ubiquitination and subsequent degradation of active RAC1, thereby playing a role in host defense against pathogens. May also act as a transcription regulator via its interaction with RARB.
HACL1	3	15602210	15643359	93	rs73031583	rs2455854	122.953	0.168194	0.00783396	rs79767674	2-hydroxyacyl-CoA lyase 1 [Source:HGNC Symbol;Acc:HGNC:17856]	Catalyzes a carbon-carbon cleavage reaction; cleaves a 2-hydroxy-3-methylacyl-CoA into formyl-CoA and a 2-methyl-branched fatty aldehyde.
HADH	4	108910869	108956331	68	rs1493131	rs4391117	53.7701	0.666841	0.0336246	rs114712742	hydroxyacyl-CoA dehydrogenase [Source:HGNC Symbol;Acc:HGNC:4799]	Plays an essential role in the mitochondrial beta-oxidation of short chain fatty acids. Exerts it highest activity toward 3-hydroxybutyryl-CoA.
HADHA	2	26413503	26467594	68	rs62128394	rs72809688	50.4353	0.734406	0.0156505	rs1019972	hydroxyacyl-CoA dehydrogenase trifunctional multienzyme complex subunit alpha [Source:HGNC Symbol;Acc:HGNC:4801]	Bifunctional subunit.
HADHB	2	26467615	26513333	89	rs17593512	rs72811767	103.094	0.261046	0.00697433	rs72613827	hydroxyacyl-CoA dehydrogenase trifunctional multienzyme complex subunit beta [Source:HGNC Symbol;Acc:HGNC:4803]
HAGH	16	1859103	1877195	99	rs57876690	rs6600181	318.235	0.00275382	0.000378158	rs2974847	hydroxyacylglutathione hydrolase [Source:HGNC Symbol;Acc:HGNC:4805]	Thiolesterase that catalyzes the hydrolysis of S-D-lactoyl-glutathione to form glutathione and D-lactic acid.
HAGHL	16	776935	779715	128	rs72773411	rs9927363	149.759	0.245373	0.019753	rs74002890	hydroxyacylglutathione hydrolase like [Source:HGNC Symbol;Acc:HGNC:14177]	Hydrolase acting on ester bonds.
HAL	12	96366439	96390143	105	rs10777752	rs78455659	70.9867	0.811795	0.064445	rs60122847	histidine ammonia-lyase [Source:HGNC Symbol;Acc:HGNC:4806]
HAMP	19	35773409	35776045	95	rs12975066	rs56212031	66.7467	0.782993	0.0342889	rs79224773	hepcidin antimicrobial peptide [Source:HGNC Symbol;Acc:HGNC:15598]	Liver-produced hormone that constitutes the main circulating regulator of iron absorption and distribution across tissues. Acts by promoting endocytosis and degradation of ferroportin, leading to the retention of iron in iron-exporting cells and decreased flow of iron into plasma. Controls the major flows of iron into plasma: absorption of dietary iron in the intestine, recycling of iron by macrophages, which phagocytose old erythrocytes and other cells, and mobilization of stored iron from hepatocytes (PubMed:22306005).|Has strong antimicrobial activity against E.coli ML35P N.cinerea and weaker against S.epidermidis, S.aureus and group b streptococcus bacteria. Active against the fungus C.albicans. No activity against P.aeruginosa (PubMed:11113131, PubMed:11034317).
HAND1	5	153854531	153857824	125	rs7730470	rs78200067	100.445	0.699838	0.047885	rs283449	heart and neural crest derivatives expressed 1 [Source:HGNC Symbol;Acc:HGNC:4807]	Transcription factor that plays an essential role in both trophoblast-giant cells differentiation and in cardiac morphogenesis. In the adult, could be required for ongoing expression of cardiac-specific genes. Binds the DNA sequence 5'-NRTCTG-3' (non-canonical E-box).
HAND2	4	174447651	174451378	86	rs4146858	rs13110962	91.6183	0.35292	0.00335278	rs115503632	heart and neural crest derivatives expressed 2 [Source:HGNC Symbol;Acc:HGNC:4808]	Essential for cardiac morphogenesis, particularly for the formation of the right ventricle and of the aortic arch arteries. Required for vascular development and regulation of angiogenesis, possibly through a VEGF signaling pathway. Plays also an important role in limb development, particularly in the establishment of anterior-posterior polarization, acting as an upstream regulator of sonic hedgehog (SHH) induction in the limb bud. Is involved in the development of branchial arches, which give rise to unique structures in the head and neck. Binds DNA on E-box consensus sequence 5'-CANNTG-3'.
HAND2-AS1	4	174451608	174462981	108	rs143779687	rs146898658	101.796	0.517873	0.00335278	rs115503632	HAND2 antisense RNA 1 [Source:HGNC Symbol;Acc:HGNC:48872]	NA
HAO1	20	7863630	7921093	108	rs6086238	rs6140488	109.946	0.395563	0.00752969	rs2423302	hydroxyacid oxidase 1 [Source:HGNC Symbol;Acc:HGNC:4809]	Has 2-hydroxyacid oxidase activity. Most active on the 2-carbon substrate glycolate, but is also active on 2-hydroxy fatty acids, with high activity towards 2-hydroxy palmitate and 2-hydroxy octanoate.
HAO2	1	119911401	119936751	77	rs140609054	rs7550369	40.1629	0.966305	0.110421	rs116103231	hydroxyacid oxidase 2 [Source:HGNC Symbol;Acc:HGNC:4810]	Catalyzes the oxidation of L-alpha-hydroxy acids as well as, more slowly, that of L-alpha-amino acids.
HAO2-IT1	1	119911568	119912953	67	rs140609054	rs12411115	33.3548	0.970527	0.110421	rs116103231	HAO2 intronic transcript 1 [Source:HGNC Symbol;Acc:HGNC:41342]	NA
HAP1	17	39878890	39890898	87	rs78797587	rs7214868	87.7253	0.416754	0.0248879	rs33914436	huntingtin associated protein 1 [Source:HGNC Symbol;Acc:HGNC:4812]	Originally identified as neuronal protein that specifically associates with HTT/huntingtin and the binding is enhanced by an expanded polyglutamine repeat within HTT possibly affecting HAP1 interaction properties. Both HTT and HAP1 are involved in intracellular trafficking and HAP1 is proposed to link HTT to motor proteins and/or transport cargos. Seems to play a role in vesicular transport within neurons and axons such as from early endosomes to late endocytic compartments and to promote neurite outgrowth. The vesicular transport function via association with microtubule-dependent transporters can be attenuated by association with mutant HTT. Involved in the axonal transport of BDNF and its activity-dependent secretion; the function seems to involve HTT, DCTN1 and a complex with SORT1. Involved in APP trafficking and seems to faciltate APP anterograde transport and membrane insertion thereby possibly reducing processing into amyloid beta. Involved in delivery of gamma-aminobutyric acid (GABA(A)) receptors to synapses; the function is dependent on kinesin motor protein KIF5 and is disrupted by HTT with expanded polyglutamine repeat. Involved in regulation of autophagosome motility by promoting efficient retrograde axonal transport. Seems to be involved in regulation of membrane receptor recycling and degradation, and respective signal transduction, including GABA(A) receptors, tyrosine kinase receptors, EGFR, IP3 receptor and androgen receptor. Among others suggested to be involved in control of feeding behavior (involving hypothalamic GABA(A) receptors), cerebellar and brainstem development (involving AHI1 and NTRK1/TrkA), postnatal neurogenesis (involving hypothalamic NTRK2/TrkB), and ITPR1/InsP3R1-mediated Ca(2+) release (involving HTT and possibly the effect of mutant HTT). Via association with DCTN1/dynactin p150-glued and HTT/huntingtin involved in cytoplasmic retention of REST in neurons. May be involved in ciliogenesis. Involved in regulation of exocytosis. Seems to be involved in formation of cytoplasmic inclusion bodies (STBs). In case of anomalous expression of TBP, can sequester a subset of TBP into STBs; sequestration is enhanced by an expanded polyglutamine repeat within TBP. HAP1-containing STBs have been proposed to play a protective role against neurodegeneration in Huntigton disease (HD) and spinocerebellar ataxia 17 (SCA17).
HAPLN1	5	82934016	83016896	147	rs16900628	rs80120717	161.589	0.307299	0.0105115	rs72771285	hyaluronan and proteoglycan link protein 1 [Source:HGNC Symbol;Acc:HGNC:2380]	Stabilizes the aggregates of proteoglycan monomers with hyaluronic acid in the extracellular cartilage matrix.
HAPLN2	1	156589085	156595517	55	rs12136354	rs112099817	53.3736	0.465851	0.0396898	rs4319322	hyaluronan and proteoglycan link protein 2 [Source:HGNC Symbol;Acc:HGNC:17410]	Mediates a firm binding of versican V2 to hyaluronic acid. May play a pivotal role in the formation of the hyaluronan-associated matrix in the central nervous system (CNS) which facilitates neuronal conduction and general structural stabilization. Binds to hyaluronic acid.
HAPLN3	15	89420518	89438770	149	rs12903455	rs68004146	254.027	0.0283881	6.27E-05	rs938611	hyaluronan and proteoglycan link protein 3 [Source:HGNC Symbol;Acc:HGNC:21446]	May function in hyaluronic acid binding.
HAPLN4	19	19366451	19373596	69	rs78585802	rs78844461	255.425	6.51E-05	1.28E-05	rs8100097	hyaluronan and proteoglycan link protein 4 [Source:HGNC Symbol;Acc:HGNC:31357]	Binds to hyaluronic acid and may be involved in formation of the extracellular matrix.
HAR1A	20	61732643	61735737	167	rs13043919	rs6122383	186.834	0.292701	0.0103649	rs7273077	highly accelerated region 1A (non-protein coding) [Source:HGNC Symbol;Acc:HGNC:33117]	NA
HAR1B	20	61726844	61733671	173	rs80063927	rs4809498	197.235	0.270745	0.0103649	rs7273077	highly accelerated region 1B (non-protein coding) [Source:HGNC Symbol;Acc:HGNC:33118]	NA
HARBI1	11	46624855	46638777	25	rs12573978	rs10838610	20.4758	0.619538	0.0474072	rs142929944	harbinger transposase derived 1 [Source:HGNC Symbol;Acc:HGNC:26522]	Transposase-derived protein that may have nuclease activity (Potential). Does not have transposase activity.
HARS	5	140053488	140071312	39	rs2569185	rs2531349	48.2684	0.219157	0.0262033	rs5744441	histidyl-tRNA synthetase [Source:HGNC Symbol;Acc:HGNC:4816]	Cytoplasmic histidine--tRNA ligase (Probable). Plays a role in axon guidance.
HARS2	5	140071010	140078903	32	rs11554680	rs2531345	36.5556	0.287589	0.0266141	rs77249906	histidyl-tRNA synthetase 2, mitochondrial [Source:HGNC Symbol;Acc:HGNC:4817]
HAS1	19	52216364	52227221	188	rs10853838	rs56219235	241.412	0.142922	0.00633963	rs12609884	hyaluronan synthase 1 [Source:HGNC Symbol;Acc:HGNC:4818]	Catalyzes the addition of GlcNAc or GlcUA monosaccharides to the nascent hyaluronan polymer. Therefore, it is essential to hyaluronan synthesis a major component of most extracellular matrices that has a structural role in tissues architectures and regulates cell adhesion, migration and differentiation. This is one of the isozymes catalyzing that reaction. Also able to catalyze the synthesis of chito-oligosaccharide depending on the substrate.
HAS2	8	122625270	122653630	90	rs4871207	rs6470033	230.853	0.00187339	1.96E-05	rs4612347	hyaluronan synthase 2 [Source:HGNC Symbol;Acc:HGNC:4819]	Catalyzes the addition of GlcNAc or GlcUA monosaccharides to the nascent hyaluronan polymer. Therefore, it is essential to hyaluronan synthesis a major component of most extracellular matrices that has a structural role in tissues architectures and regulates cell adhesion, migration and differentiation. This is one of the isozymes catalyzing that reaction and it is particularly responsible for the synthesis of high molecular mass hyaluronan. Required for the transition of endocardial cushion cells into mesenchymal cells, a process crucial for heart development. May also play a role in vasculogenesis. High molecular mass hyaluronan also play a role in early contact inhibition a process which stops cell growth when cells come into contact with each other or the extracellular matrix.
HAS2-AS1	8	122651585	122657564	69	rs4481602	rs10095077	229.796	0.000410319	1.96E-05	rs4612347	HAS2 antisense RNA 1 [Source:HGNC Symbol;Acc:HGNC:34340]	NA
HAS3	16	69139466	69152619	60	rs117037490	rs113011668	80.2099	0.156444	0.000717099	rs146187919	hyaluronan synthase 3 [Source:HGNC Symbol;Acc:HGNC:4820]	Catalyzes the addition of GlcNAc or GlcUA monosaccharides to the nascent hyaluronan polymer. Therefore, it is essential to hyaluronan synthesis a major component of most extracellular matrices that has a structural role in tissues architectures and regulates cell adhesion, migration and differentiation. This is one of the isozymes catalyzing that reaction.
HAT1	2	172778934	172848600	67	rs72887263	rs11892858	96.8615	0.118722	0.00369616	rs55863868	histone acetyltransferase 1 [Source:HGNC Symbol;Acc:HGNC:4821]	Acetylates soluble but not nucleosomal histone H4 at 'Lys-5' (H4K5ac) and 'Lys-12' (H4K12ac) and, to a lesser extent, acetylates histone H2A at 'Lys-5' (H2AK5ac). Has intrinsic substrate specificity that modifies lysine in recognition sequence GXGKXG. May be involved in nucleosome assembly during DNA replication and repair as part of the histone H3.1 and H3.3 complexes. May play a role in DNA repair in response to free radical damage.
HAUS1	18	43684297	43708299	56	rs9956803	rs145375954	46.1011	0.635678	0.0331966	rs76805885	HAUS augmin like complex subunit 1 [Source:HGNC Symbol;Acc:HGNC:25174]	Contributes to mitotic spindle assembly, maintenance of centrosome integrity and completion of cytokinesis as part of the HAUS augmin-like complex.
HAUS2	15	42841010	42862190	29	rs2595939	rs12914539	61.7653	0.0271835	0.00481549	rs184750560	HAUS augmin like complex subunit 2 [Source:HGNC Symbol;Acc:HGNC:25530]	Contributes to mitotic spindle assembly, maintenance of centrosome integrity and completion of cytokinesis as part of the HAUS augmin-like complex.
HAUS3	4	2230095	2243860	62	rs10030311	rs78790383	114.694	0.0339664	0.0116559	rs2071660	HAUS augmin like complex subunit 3 [Source:HGNC Symbol;Acc:HGNC:28719]	Contributes to mitotic spindle assembly, maintenance of centrosome integrity and completion of cytokinesis as part of the HAUS augmin-like complex.
HAUS4	14	23415436	23426351	52	rs8008658	rs3751498	84.6902	0.0786649	0.00046975	rs117677916	HAUS augmin like complex subunit 4 [Source:HGNC Symbol;Acc:HGNC:20163]	Contributes to mitotic spindle assembly, maintenance of centrosome integrity and completion of cytokinesis as part of the HAUS augmin-like complex.
HAUS5	19	36103645	36116251	98	rs73597296	rs73600899	100.768	0.395604	0.0149152	rs145603498	HAUS augmin like complex subunit 5 [Source:HGNC Symbol;Acc:HGNC:29130]	Contributes to mitotic spindle assembly, maintenance of centrosome integrity and completion of cytokinesis as part of the HAUS augmin-like complex.
HAUS6	9	19053134	19102940	132	rs144291123	rs2451646	58.4269	0.977851	0.0249304	rs112795793	HAUS augmin like complex subunit 6 [Source:HGNC Symbol;Acc:HGNC:25948]	Contributes to mitotic spindle assembly, maintenance of centrosome integrity and completion of cytokinesis as part of the HAUS augmin-like complex. Promotes the nucleation of microtubules from the spindle through recruitment of NEDD1 and gamma-tubulin.
HAUS8	19	17160570	17186343	142	rs7251841	rs112258669	155.373	0.31599	0.00320987	rs8102384	HAUS augmin like complex subunit 8 [Source:HGNC Symbol;Acc:HGNC:30532]	Contributes to mitotic spindle assembly, maintenance of centrosome integrity and completion of cytokinesis as part of the HAUS augmin-like complex.
HAVCR1	5	156456530	156485970	89	rs6863148	rs150711798	68.9941	0.715882	0.0209196	rs114680098	hepatitis A virus cellular receptor 1 [Source:HGNC Symbol;Acc:HGNC:17866]	May play a role in T-helper cell development and the regulation of asthma and allergic diseases. Receptor for TIMD4 (By similarity). May play a role in kidney injury and repair.|(Microbial infection) Acts as a receptor for hepatitis A virus (PubMed:9658108). Acts as a receptor for ebolavirus and marburg virus by binding exposed phosphatidyl-serine at the surface of virion membrane (PubMed:21536871). Acts as a receptor for Dengue virus by binding exposed phosphatidyl-serine at the surface of virion membrane (PubMed:23084921).
HAVCR1P1	19	24344994	24346249	86	rs10405144	rs2193524	111.867	0.149499	0.0113252	rs142713614	NA
HAVCR2	5	156512842	156536248	101	rs1910053	rs246871	70.7728	0.805228	0.0209196	rs114680098	hepatitis A virus cellular receptor 2 [Source:HGNC Symbol;Acc:HGNC:18437]	Cell surface receptor implicated in modulating innate and adaptive immune responses. Generally accepted to have an inhibiting function. Reports on stimulating functions suggest that the activity may be influenced by the cellular context and/or the respective ligand (PubMed:24825777). Regulates macrophage activation (PubMed:11823861). Inhibits T-helper type 1 lymphocyte (Th1)-mediated auto- and alloimmune responses and promotes immunological tolerance (PubMed:14556005). In CD8+ cells attenuates TCR-induced signaling, specifically by blocking NF-kappaB and NFAT promoter activities resulting in the loss of IL-2 secretion. The function may implicate its association with LCK proposed to impair phosphorylation of TCR subunits, and/or LGALS9-dependent recruitment of PTPRC to the immunological synapse (PubMed:24337741, PubMed:26492563). In contrast, shown to activate TCR-induced signaling in T-cells probably implicating ZAP70, LCP2, LCK and FYN (By similarity). Expressed on Treg cells can inhibit Th17 cell responses (PubMed:24838857). Receptor for LGALS9 (PubMed:16286920, PubMed:24337741). Binding to LGALS9 is believed to result in suppression of T-cell responses; the resulting apoptosis of antigen-specific cells may implicate HAVCR2 phosphorylation and disruption of its association with BAG6. Binding to LGALS9 is proposed to be involved in innate immune response to intracellular pathogens. Expressed on Th1 cells interacts with LGALS9 expressed on Mycobacterium tuberculosis-infected macrophages to stimulate antibactericidal activity including IL-1 beta secretion and to restrict intracellular bacterial growth (By similarity). However, the function as receptor for LGALS9 has been challenged (PubMed:23555261). Also reported to enhance CD8+ T-cell responses to an acute infection such as by Listeria monocytogenes (By similarity). Receptor for phosphatidylserine (PtSer); PtSer-binding is calcium-dependent. May recognize PtSer on apoptotic cells leading to their phagocytosis. Mediates the engulfment of apoptotic cells by dendritic cells. Expressed on T-cells, promotes conjugation but not engulfment of apoptotic cells. Expressed on dendritic cells (DCs) positively regulates innate immune response and in synergy with Toll-like receptors promotes secretion of TNF-alpha. In tumor-imfiltrating DCs suppresses nucleic acid-mediated innate immune repsonse by interaction with HMGB1 and interfering with nucleic acid-sensing and trafficking of nucleid acids to endosomes (By similarity). Expressed on natural killer (NK) cells acts as a coreceptor to enhance IFN-gamma production in response to LGALS9 (PubMed:22323453). In contrast, shown to suppress NK cell-mediated cytotoxicity (PubMed:22383801). Negatively regulates NK cell function in LPS-induced endotoxic shock.
HAX1	1	154245038	154248355	55	rs4393149	rs41304552	75.0848	0.149143	0.00809184	rs13796	HCLS1 associated protein X-1 [Source:HGNC Symbol;Acc:HGNC:16915]	Recruits the Arp2/3 complex to the cell cortex and regulates reorganization of the cortical actin cytoskeleton via its interaction with KCNC3 and the Arp2/3 complex (PubMed:26997484). Slows down the rate of inactivation of KCNC3 channels (PubMed:26997484). Promotes GNA13-mediated cell migration. Involved in the clathrin-mediated endocytosis pathway. May be involved in internalization of ABC transporters such as ABCB11. May inhibit CASP9 and CASP3. Promotes cell survival. May regulate intracellular calcium pools.
HBA1	16	226678	227520	99	rs2562164	rs1203974	162.614	0.0700557	0.00366964	rs12918367	hemoglobin subunit alpha 1 [Source:HGNC Symbol;Acc:HGNC:4823]	Involved in oxygen transport from the lung to the various peripheral tissues.
HBA2	16	222845	223709	98	rs2974759	rs8046529	165.303	0.0629983	0.00366964	rs12918367	hemoglobin subunit alpha 2 [Source:HGNC Symbol;Acc:HGNC:4824]	NA
HBB	11	5246695	5248301	97	rs4910722	rs10488675	119.977	0.189969	0.00144072	rs11820194	hemoglobin subunit beta [Source:HGNC Symbol;Acc:HGNC:4827]	Involved in oxygen transport from the lung to the various peripheral tissues.|LVV-hemorphin-7 potentiates the activity of bradykinin, causing a decrease in blood pressure.|Spinorphin: functions as an endogenous inhibitor of enkephalin-degrading enzymes such as DPP3, and as a selective antagonist of the P2RX3 receptor which is involved in pain signaling, these properties implicate it as a regulator of pain and inflammation.
HBBP1	11	5263184	5264822	90	rs4910542	rs72872557	82.874	0.525953	0.00845547	rs78815705	NA
HBD	11	5254058	5255858	94	rs11820194	rs10837757	118.368	0.175751	0.00144072	rs11820194	hemoglobin subunit delta [Source:HGNC Symbol;Acc:HGNC:4829]	Involved in oxygen transport from the lung to the various peripheral tissues.
HBE1	11	5289579	5291373	92	rs139797435	rs117502536	85.741	0.51205	0.00427107	rs11036693	hemoglobin subunit epsilon 1 [Source:HGNC Symbol;Acc:HGNC:4830]	The epsilon chain is a beta-type chain of early mammalian embryonic hemoglobin.
HBEGF	5	139712427	139726188	60	rs6580498	rs6872579	71.1566	0.23661	0.0012381	rs56958517	heparin binding EGF like growth factor [Source:HGNC Symbol;Acc:HGNC:3059]	Growth factor that mediates its effects via EGFR, ERBB2 and ERBB4. Required for normal cardiac valve formation and normal heart function. Promotes smooth muscle cell proliferation. May be involved in macrophage-mediated cellular proliferation. It is mitogenic for fibroblasts, but not endothelial cells. It is able to bind EGF receptor/EGFR with higher affinity than EGF itself and is a far more potent mitogen for smooth muscle cells than EGF. Also acts as a diphtheria toxin receptor.
HBG1	11	5269501	5271087	77	rs6578582	rs9633908	64.6278	0.630561	0.00845547	rs78815705	hemoglobin subunit gamma 1 [Source:HGNC Symbol;Acc:HGNC:4831]	Gamma chains make up the fetal hemoglobin F, in combination with alpha chains.
HBG2	11	5274420	5276011	80	rs12806120	rs11036683	60.2939	0.741181	0.00845547	rs78815705	hemoglobin subunit gamma 2 [Source:HGNC Symbol;Acc:HGNC:4832]	Gamma chains make up the fetal hemoglobin F, in combination with alpha chains.
HBM	16	215972	216767	97	rs34742823	rs12917880	162.207	0.0655606	0.00330363	rs13336077	hemoglobin subunit mu [Source:HGNC Symbol;Acc:HGNC:4826]
HBP1	7	106809405	106842974	61	rs2237652	rs7781207	73.6844	0.22455	0.0052831	rs56379938	HMG-box transcription factor 1 [Source:HGNC Symbol;Acc:HGNC:23200]	Transcriptional repressor that binds to the promoter region of target genes. Plays a role in the regulation of the cell cycle and of the Wnt pathway. Binds preferentially to the sequence 5'-TTCATTCATTCA-3'. Binding to the H1F0 promoter is enhanced by interaction with RB1. Disrupts the interaction between DNA and TCF4.
HBQ1	16	230332	231178	95	rs75187722	rs7199414	162.741	0.0616827	0.00366964	rs12918367	hemoglobin subunit theta 1 [Source:HGNC Symbol;Acc:HGNC:4833]
HBS1L	6	135281516	135376036	79	rs117881608	rs6930223	83.2708	0.343828	0.0165097	rs41294850	HBS1 like translational GTPase [Source:HGNC Symbol;Acc:HGNC:4834]
HBZ	16	202853	204504	101	rs798614	rs117753341	159.18	0.07782	0.00330363	rs13336077	hemoglobin subunit zeta [Source:HGNC Symbol;Acc:HGNC:4835]	The zeta chain is an alpha-type chain of mammalian embryonic hemoglobin.
HCAR1	12	123212152	123215129	49	rs7966605	rs701484	42.2864	0.563722	0.000709621	rs34444845	hydroxycarboxylic acid receptor 1 [Source:HGNC Symbol;Acc:HGNC:4532]	Acts as a receptor for L-lactate and mediates its anti-lipolytic effect through a G(i)-protein-mediated pathway.
HCAR2	12	123185839	123187904	67	rs6489179	rs11059729	85.7977	0.175827	0.000347482	rs10847415	hydroxycarboxylic acid receptor 2 [Source:HGNC Symbol;Acc:HGNC:24827]	Acts as a high affinity receptor for both nicotinic acid (also known as niacin) and (D)-beta-hydroxybutyrate and mediates increased adiponectin secretion and decreased lipolysis through G(i)-protein-mediated inhibition of adenylyl cyclase. This pharmacological effect requires nicotinic acid doses that are much higher than those provided by a normal diet. Mediates nicotinic acid-induced apoptosis in mature neutrophils. Receptor activation by nicotinic acid results in reduced cAMP levels which may affect activity of cAMP-dependent protein kinase A and phosphorylation of target proteins, leading to neutrophil apoptosis. The rank order of potency for the displacement of nicotinic acid binding is 5-methyl pyrazole-3-carboxylic acid = pyridine-3-acetic acid > acifran > 5-methyl nicotinic acid = acipimox >> nicotinuric acid = nicotinamide.
HCAR3	12	123199302	123201439	58	rs117394831	rs839357	51.8161	0.540472	0.00245113	rs6489191	hydroxycarboxylic acid receptor 3 [Source:HGNC Symbol;Acc:HGNC:16824]	Receptor for 3-OH-octanoid acid mediates a negative feedback regulation of adipocyte lipolysis to counteract prolipolytic influences under conditions of physiological or pathological increases in beta-oxidation rates. Acts as a low affinity receptor for nicotinic acid. This pharmacological effect requires nicotinic acid doses that are much higher than those provided by a normal diet.
HCCAT3	19	52452386	52484620	89	rs1549931	rs8112458	163.04	0.0375468	0.00535459	rs8101184	NA
HCCAT5	16	73126247	73127672	124	rs728646	rs9673570	98.1705	0.756819	0.029002	rs1183961	hepatocellular carcinoma associated transcript 5 (non-protein coding) [Source:HGNC Symbol;Acc:HGNC:48612]	NA
HCFC1R1	16	3072620	3074287	129	rs886427	rs116987268	105.074	0.696032	0.0340884	rs115567031	host cell factor C1 regulator 1 [Source:HGNC Symbol;Acc:HGNC:21198]	Regulates HCFC1 activity by modulating its subcellular localization. Overexpression of HCFC1R1 leads to accumulation of HCFC1 in the cytoplasm. HCFC1R1-mediated export may provide the pool of cytoplasmic HCFC1 required for import of virion-derived VP16 into the nucleus.
HCFC2	12	104458235	104500304	92	rs17035120	rs79315426	143.839	0.0509296	0.000485482	rs55997300	host cell factor C2 [Source:HGNC Symbol;Acc:HGNC:24972]
HCG11	6	26521933	26527612	46	rs6927012	rs6913462	48.5548	0.369503	0.00992237	rs72843784	HLA complex group 11 (non-protein coding) [Source:HGNC Symbol;Acc:HGNC:17707]	NA
HCG14	6	28864306	28865097	43	rs3131335	rs2013848	88.3259	0.0311884	0.00728517	rs140736187	HLA complex group 14 (non-protein coding) [Source:HGNC Symbol;Acc:HGNC:18323]	NA
HCG17	6	30201815	30293911	119	rs13215307	rs2844745	229.559	0.016383	0.000901512	rs974962	HLA complex group 17 (non-protein coding) [Source:HGNC Symbol;Acc:HGNC:31339]	NA
HCG18	6	30255173	30294933	89	rs2517585	rs3094062	190.443	0.00876294	0.000901512	rs974962	HLA complex group 18 (non-protein coding) [Source:HGNC Symbol;Acc:HGNC:31337]	NA
HCG22	6	31021226	31027655	180	rs3131928	rs9295951	342.349	0.0206301	0.000685225	rs1632865	HLA complex group 22 (gene/pseudogene) [Source:HGNC Symbol;Acc:HGNC:27780]	NA
HCG23	6	32358286	32361468	168	rs2395144	rs2239805	146.555	0.570594	0.00573384	rs2076521	NA
HCG25	6	33217312	33222667	75	rs148140531	rs1800837	178.18	0.00230054	0.000420672	rs2239842	HLA complex group 25 (non-protein coding) [Source:HGNC Symbol;Acc:HGNC:20196]	NA
HCG26	6	31439005	31440185	245	rs75428775	rs9267462	519.673	0.00515158	0.000361164	rs2523696	NA
HCG27	6	31165536	31171745	197	rs3131013	rs1793891	342.477	0.0545403	0.000309733	rs28361025	HLA complex group 27 (non-protein coding) [Source:HGNC Symbol;Acc:HGNC:27366]	NA
HCG4	6	29758807	29760850	148	rs2844847	rs1611135	200.616	0.171416	0.00753816	rs885936	NA
HCG4B	6	29892368	29894992	166	rs2523812	rs113414280	164.743	0.414998	0.00636878	rs2524036	NA
HCG8	6	29979877	29981699	121	rs116264926	rs56270681	106.474	0.527386	0.0163242	rs3132685	NA
HCG9	6	29942891	29946177	187	rs73425658	rs9261171	162.915	0.539976	0.0110418	rs17186335	HLA complex group 9 (non-protein coding) [Source:HGNC Symbol;Acc:HGNC:21243]	NA
HCK	20	30639990	30689657	72	rs6061085	rs4911550	94.1096	0.164924	0.0154228	rs6061183	HCK proto-oncogene, Src family tyrosine kinase [Source:HGNC Symbol;Acc:HGNC:4840]	Non-receptor tyrosine-protein kinase found in hematopoietic cells that transmits signals from cell surface receptors and plays an important role in the regulation of innate immune responses, including neutrophil, monocyte, macrophage and mast cell functions, phagocytosis, cell survival and proliferation, cell adhesion and migration. Acts downstream of receptors that bind the Fc region of immunoglobulins, such as FCGR1A and FCGR2A, but also CSF3R, PLAUR, the receptors for IFNG, IL2, IL6 and IL8, and integrins, such as ITGB1 and ITGB2. During the phagocytic process, mediates mobilization of secretory lysosomes, degranulation, and activation of NADPH oxidase to bring about the respiratory burst. Plays a role in the release of inflammatory molecules. Promotes reorganization of the actin cytoskeleton and actin polymerization, formation of podosomes and cell protrusions. Inhibits TP73-mediated transcription activation and TP73-mediated apoptosis. Phosphorylates CBL in response to activation of immunoglobulin gamma Fc region receptors. Phosphorylates ADAM15, BCR, ELMO1, FCGR2A, GAB1, GAB2, RAPGEF1, STAT5B, TP73, VAV1 and WAS.
HCLS1	3	121350244	121379795	82	rs13096657	rs138569463	51.5914	0.90084	0.0490633	rs2131142	hematopoietic cell-specific Lyn substrate 1 [Source:HGNC Symbol;Acc:HGNC:4844]	Substrate of the antigen receptor-coupled tyrosine kinase. Plays a role in antigen receptor signaling for both clonal expansion and deletion in lymphoid cells. May also be involved in the regulation of gene expression.
HCN1	5	45255051	45696220	122	rs1472584	rs7706116	83.0382	0.894156	0.00905241	rs62369108	hyperpolarization activated cyclic nucleotide gated potassium channel 1 [Source:HGNC Symbol;Acc:HGNC:4845]	Hyperpolarization-activated ion channel exhibiting weak selectivity for potassium over sodium ions (PubMed:28086084). Contributes to the native pacemaker currents in heart (If) and in neurons (Ih). May mediate responses to sour stimuli.
HCN2	19	589892	617159	312	rs10419323	rs17672806	392.041	0.125072	1.36E-05	rs3170527	hyperpolarization activated cyclic nucleotide gated potassium and sodium channel 2 [Source:HGNC Symbol;Acc:HGNC:4846]	Hyperpolarization-activated ion channel exhibiting weak selectivity for potassium over sodium ions. Contributes to the native pacemaker currents in heart (If) and in neurons (Ih). Can also transport ammonium in the distal nephron. Produces a large instantaneous current. Modulated by intracellular chloride ions and pH; acidic pH shifts the activation to more negative voltages.
HCN3	1	155247217	155259639	38	rs2974929	rs41264229	37.5383	0.432305	0.0118365	rs8177992	hyperpolarization activated cyclic nucleotide gated potassium channel 3 [Source:HGNC Symbol;Acc:HGNC:19183]	NA
HCN4	15	73612199	73661605	106	rs2680348	rs149686120	158.22	0.0694314	0.00576777	rs142830491	hyperpolarization activated cyclic nucleotide gated potassium channel 4 [Source:HGNC Symbol;Acc:HGNC:16882]	Hyperpolarization-activated ion channel with very slow activation and inactivation exhibiting weak selectivity for potassium over sodium ions. Contributes to the native pacemaker currents in heart (If) that regulate the rhythm of heart beat. May contribute to the native pacemaker currents in neurons (Ih). May mediate responses to sour stimuli.
HCP5	6	31430956	31433586	241	rs114215172	rs9267444	508.312	0.00541148	0.000361164	rs2523696	HLA complex P5 (non-protein coding) [Source:HGNC Symbol;Acc:HGNC:21659]	NA
HCRT	17	40336077	40337470	58	rs8074708	rs117107843	60.2658	0.383685	0.00496344	rs74577647	hypocretin neuropeptide precursor [Source:HGNC Symbol;Acc:HGNC:4847]	Neuropeptides that play a significant role in the regulation of food intake and sleep-wakefulness, possibly by coordinating the complex behavioral and physiologic responses of these complementary homeostatic functions. A broader role in the homeostatic regulation of energy metabolism, autonomic function, hormonal balance and the regulation of body fluids, is also suggested. Orexin-A binds to both OX1R and OX2R with a high affinity, whereas orexin-B binds only to OX2R with a similar high affinity.
HCRTR1	1	32083300	32092919	62	rs3008403	rs4949459	23.8688	0.989897	0.0653685	rs114435331	hypocretin receptor 1 [Source:HGNC Symbol;Acc:HGNC:4848]	Moderately selective excitatory receptor for orexin-A and, with a lower affinity, for orexin-B neuropeptide (PubMed:9491897, PubMed:26950369). Triggers an increase in cytoplasmic Ca(2+) levels in response to orexin-A binding (PubMed:9491897, PubMed:26950369).
HCRTR2	6	55039070	55147418	149	rs56087492	rs142827135	315.859	0.00501352	7.26E-05	rs55866639	hypocretin receptor 2 [Source:HGNC Symbol;Acc:HGNC:4849]	Nonselective, high-affinity receptor for both orexin-A and orexin-B neuropeptides (PubMed:9491897, PubMed:26950369). Triggers an increase in cytoplasmic Ca(2+) levels in response to orexin-A binding (PubMed:9491897, PubMed:26950369).
HCST	19	36393381	36395173	56	rs79717911	rs57250854	69.1099	0.215182	0.00951612	rs7258962	hematopoietic cell signal transducer [Source:HGNC Symbol;Acc:HGNC:16977]	Transmembrane adapter protein which associates with KLRK1 to form an activation receptor KLRK1-HCST in lymphoid and myeloid cells; this receptor plays a major role in triggering cytotoxicity against target cells expressing cell surface ligands such as MHC class I chain-related MICA and MICB, and UL16-binding proteins (ULBPs); these ligands are up-regulated by stress conditions and pathological state such as viral infection and tumor transformation. Functions as docking site for PI3-kinase PIK3R1 and GRB2. Interaction of ULBPs with KLRK1-HCST triggers calcium mobilization and activation of the PIK3R1, MAP2K/ERK, and JAK2/STAT5 signaling pathways. Both PIK3R1 and GRB2 are required for full KLRK1-HCST-mediated activation and ultimate killing of target cells. In NK cells, KLRK1-HCST signaling directly induces cytotoxicity and enhances cytokine production initiated via DAP12/TYROBP-associated receptors. In T-cells, it provides primarily costimulation for TCR-induced signals. KLRK1-HCST receptor plays a role in immune surveillance against tumors and is required for cytolysis of tumors cells; indeed, melanoma cells that do not express KLRK1 ligands escape from immune surveillance mediated by NK cells.
HDAC1	1	32757707	32799224	58	rs690641	rs191217347	43.142	0.785654	0.020757	rs695161	histone deacetylase 1 [Source:HGNC Symbol;Acc:HGNC:4852]	Responsible for the deacetylation of lysine residues on the N-terminal part of the core histones (H2A, H2B, H3 and H4). Histone deacetylation gives a tag for epigenetic repression and plays an important role in transcriptional regulation, cell cycle progression and developmental events. Histone deacetylases act via the formation of large multiprotein complexes. Deacetylates SP proteins, SP1 and SP3, and regulates their function. Component of the BRG1-RB1-HDAC1 complex, which negatively regulates the CREST-mediated transcription in resting neurons. Upon calcium stimulation, HDAC1 is released from the complex and CREBBP is recruited, which facilitates transcriptional activation. Deacetylates TSHZ3 and regulates its transcriptional repressor activity. Deacetylates 'Lys-310' in RELA and thereby inhibits the transcriptional activity of NF-kappa-B. Deacetylates NR1D2 and abrogates the effect of KAT5-mediated relieving of NR1D2 transcription repression activity. Component of a RCOR/GFI/KDM1A/HDAC complex that suppresses, via histone deacetylase (HDAC) recruitment, a number of genes implicated in multilineage blood cell development. Involved in CIART-mediated transcriptional repression of the circadian transcriptional activator: CLOCK-ARNTL/BMAL1 heterodimer. Required for the transcriptional repression of circadian target genes, such as PER1, mediated by the large PER complex or CRY1 through histone deacetylation.
HDAC10	22	50683612	50689834	149	rs6537639	rs76879755	162.801	0.324001	0.0107979	rs730936	histone deacetylase 10 [Source:HGNC Symbol;Acc:HGNC:18128]	Responsible for the deacetylation of lysine residues on the N-terminal part of the core histones (H2A, H2B, H3 and H4). Histone deacetylation gives a tag for epigenetic repression and plays an important role in transcriptional regulation, cell cycle progression and developmental events. Histone deacetylases act via the formation of large multiprotein complexes.
HDAC11	3	13521714	13547924	128	rs7631074	rs9681242	171.704	0.120741	0.00123976	rs71306062	histone deacetylase 11 [Source:HGNC Symbol;Acc:HGNC:19086]	Responsible for the deacetylation of lysine residues on the N-terminal part of the core histones (H2A, H2B, H3 and H4). Histone deacetylation gives a tag for epigenetic repression and plays an important role in transcriptional regulation, cell cycle progression and developmental events. Histone deacetylases act via the formation of large multiprotein complexes.
HDAC2	6	114257319	114292359	86	rs4945979	rs4604299	167.431	0.016728	0.000496511	rs352077	histone deacetylase 2 [Source:HGNC Symbol;Acc:HGNC:4853]	Responsible for the deacetylation of lysine residues on the N-terminal part of the core histones (H2A, H2B, H3 and H4). Histone deacetylation gives a tag for epigenetic repression and plays an important role in transcriptional regulation, cell cycle progression and developmental events. Histone deacetylases act via the formation of large multiprotein complexes. Forms transcriptional repressor complexes by associating with MAD, SIN3, YY1 and N-COR. Interacts in the late S-phase of DNA-replication with DNMT1 in the other transcriptional repressor complex composed of DNMT1, DMAP1, PCNA, CAF1. Deacetylates TSHZ3 and regulates its transcriptional repressor activity. Component of a RCOR/GFI/KDM1A/HDAC complex that suppresses, via histone deacetylase (HDAC) recruitment, a number of genes implicated in multilineage blood cell development. May be involved in the transcriptional repression of circadian target genes, such as PER1, mediated by CRY1 through histone deacetylation. Involved in MTA1-mediated transcriptional corepression of TFF1 and CDKN1A.
HDAC3	5	141000442	141016423	108	rs11954998	rs349135	220.587	0.0113748	0.00032807	rs10066420	histone deacetylase 3 [Source:HGNC Symbol;Acc:HGNC:4854]	Responsible for the deacetylation of lysine residues on the N-terminal part of the core histones (H2A, H2B, H3 and H4), and some other non-histone substrates. Histone deacetylation gives a tag for epigenetic repression and plays an important role in transcriptional regulation, cell cycle progression and developmental events. Histone deacetylases act via the formation of large multiprotein complexes. Participates in the BCL6 transcriptional repressor activity by deacetylating the H3 'Lys-27' (H3K27) on enhancer elements, antagonizing EP300 acetyltransferase activity and repressing proximal gene expression. Probably participates in the regulation of transcription through its binding to the zinc-finger transcription factor YY1; increases YY1 repression activity. Required to repress transcription of the POU1F1 transcription factor. Acts as a molecular chaperone for shuttling phosphorylated NR2C1 to PML bodies for sumoylation (PubMed:21444723, PubMed:23911289). Contributes, together with XBP1 isoform 1, to the activation of NFE2L2-mediated HMOX1 transcription factor gene expression in a PI(3)K/mTORC2/Akt-dependent signaling pathway leading to endothelial cell (EC) survival under disturbed flow/oxidative stress (PubMed:25190803).
HDAC4	2	239969863	240322643	534	rs4852114	rs76855759	567.799	0.331586	0.0121802	rs6742653	histone deacetylase 4 [Source:HGNC Symbol;Acc:HGNC:14063]	Responsible for the deacetylation of lysine residues on the N-terminal part of the core histones (H2A, H2B, H3 and H4). Histone deacetylation gives a tag for epigenetic repression and plays an important role in transcriptional regulation, cell cycle progression and developmental events. Histone deacetylases act via the formation of large multiprotein complexes. Involved in muscle maturation via its interaction with the myocyte enhancer factors such as MEF2A, MEF2C and MEF2D. Involved in the MTA1-mediated epigenetic regulation of ESR1 expression in breast cancer. Deacetylates HSPA1A and HSPA1B at 'Lys-77' leading to their preferential binding to co-chaperone STUB1 (PubMed:27708256).
HDAC5	17	42154120	42201014	71	rs141451684	rs150424679	150.819	0.00795428	0.000440286	rs62078933	histone deacetylase 5 [Source:HGNC Symbol;Acc:HGNC:14068]	Responsible for the deacetylation of lysine residues on the N-terminal part of the core histones (H2A, H2B, H3 and H4). Histone deacetylation gives a tag for epigenetic repression and plays an important role in transcriptional regulation, cell cycle progression and developmental events. Histone deacetylases act via the formation of large multiprotein complexes. Involved in muscle maturation by repressing transcription of myocyte enhancer MEF2C. During muscle differentiation, it shuttles into the cytoplasm, allowing the expression of myocyte enhancer factors. Involved in the MTA1-mediated epigenetic regulation of ESR1 expression in breast cancer.
HDAC7	12	48176506	48213763	173	rs886431	rs73109883	234.218	0.109774	3.07E-05	rs77290820	histone deacetylase 7 [Source:HGNC Symbol;Acc:HGNC:14067]	Responsible for the deacetylation of lysine residues on the N-terminal part of the core histones (H2A, H2B, H3 and H4). Histone deacetylation gives a tag for epigenetic repression and plays an important role in transcriptional regulation, cell cycle progression and developmental events. Histone deacetylases act via the formation of large multiprotein complexes. Involved in muscle maturation by repressing transcription of myocyte enhancer factors such as MEF2A, MEF2B and MEF2C. During muscle differentiation, it shuttles into the cytoplasm, allowing the expression of myocyte enhancer factors (By similarity). May be involved in Epstein-Barr virus (EBV) latency, possibly by repressing the viral BZLF1 gene. Positively regulates the transcriptional repressor activity of FOXP3 (PubMed:17360565).
HDAC9	7	18126571	19036992	1003	rs10253972	rs28803198	1059.82	0.334083	0.000652141	rs2717329	histone deacetylase 9 [Source:HGNC Symbol;Acc:HGNC:14065]	Responsible for the deacetylation of lysine residues on the N-terminal part of the core histones (H2A, H2B, H3 and H4). Histone deacetylation gives a tag for epigenetic repression and plays an important role in transcriptional regulation, cell cycle progression and developmental events. Represses MEF2-dependent transcription.|Isoform 3 lacks active site residues and therefore is catalytically inactive. Represses MEF2-dependent transcription by recruiting HDAC1 and/or HDAC3. Seems to inhibit skeletal myogenesis and to be involved in heart development. Protects neurons from apoptosis, both by inhibiting JUN phosphorylation by MAPK10 and by repressing JUN transcription via HDAC1 recruitment to JUN promoter.
HDC	15	50534145	50558162	113	rs1529345	rs62022570	110.745	0.444804	0.019096	rs113142532	histidine decarboxylase [Source:HGNC Symbol;Acc:HGNC:4855]	Catalyzes the biosynthesis of histamine from histidine.
HDDC2	6	125596495	125623282	91	rs1361545	rs4479960	94.8974	0.372168	0.00675454	rs62432881	HD domain containing 2 [Source:HGNC Symbol;Acc:HGNC:21078]
HDDC3	15	91474147	91475799	111	rs6227	rs11855081	109.093	0.424576	0.00453117	rs150705326	HD domain containing 3 [Source:HGNC Symbol;Acc:HGNC:30522]	ppGpp hydrolyzing enzyme involved in starvation response.
HDGF	1	156711898	156722240	67	rs4396115	rs10157555	142.785	0.0121693	0.0048818	rs7554385	heparin binding growth factor [Source:HGNC Symbol;Acc:HGNC:4856]	Heparin-binding protein, with mitogenic activity for fibroblasts. Acts as a transcriptional repressor.
HDGFL1	6	22569677	22570750	79	rs17411767	rs77738543	124.458	0.0809517	0.00498076	rs9358572	HDGF like 1 [Source:HGNC Symbol;Acc:HGNC:21095]
HDGFRP2	19	4472192	4502232	142	rs11879431	rs113111881	267.133	0.0102956	0.00323157	rs45503199	NA
HDGFRP3	15	83806803	83876770	56	rs8031977	rs4389108	184.232	0.000133272	2.39E-05	rs12441907	NA
HDHD2	18	44633780	44676871	54	rs55890037	rs76002795	67.8749	0.203442	0.0157296	rs2576033	haloacid dehalogenase like hydrolase domain containing 2 [Source:HGNC Symbol;Acc:HGNC:25364]
HDHD3	9	116135697	116138341	136	rs7025371	rs113193045	112.914	0.714057	0.00935495	rs12380548	haloacid dehalogenase like hydrolase domain containing 3 [Source:HGNC Symbol;Acc:HGNC:28171]
HDLBP	2	242166681	242255115	137	rs77648279	rs115584278	224.233	0.0472302	0.000316373	rs142686422	high density lipoprotein binding protein [Source:HGNC Symbol;Acc:HGNC:4857]	Appears to play a role in cell sterol metabolism. It may function to protect cells from over-accumulation of cholesterol.
HEATR1	1	236712304	236767841	173	rs10925139	rs574419	207.473	0.213736	0.0113951	rs139405207	HEAT repeat containing 1 [Source:HGNC Symbol;Acc:HGNC:25517]	Ribosome biogenesis factor. Involved in nucleolar processing of pre-18S ribosomal RNA. Required for optimal pre-ribosomal RNA transcription by RNA polymerase I.
HEATR2	7	766337	826116	131	rs117843029	rs4719522	246.514	0.0318135	0.000776494	rs62432214	NA
HEATR3	16	50099880	50139375	80	rs62032966	rs76219171	134.016	0.052894	0.00466674	rs118153546	HEAT repeat containing 3 [Source:HGNC Symbol;Acc:HGNC:26087]
HEATR4	14	73945188	74025651	129	rs113919809	rs10141401	119.912	0.514242	0.0103129	rs11628104	HEAT repeat containing 4 [Source:HGNC Symbol;Acc:HGNC:16761]
HEATR5A	14	31760993	31889788	77	rs78407594	rs12881925	81.1292	0.351855	0.00928967	rs4981093	HEAT repeat containing 5A [Source:HGNC Symbol;Acc:HGNC:20276]
HEATR5B	2	37208152	37311485	129	rs11679564	rs77154749	219.639	0.0475057	0.00208683	rs13425846	HEAT repeat containing 5B [Source:HGNC Symbol;Acc:HGNC:29273]
HEATR6	17	58120551	58156292	30	rs17497477	rs11867569	19.0202	0.79595	0.00450683	rs117437782	HEAT repeat containing 6 [Source:HGNC Symbol;Acc:HGNC:24076]	Amplification-dependent oncogene.
HEATR9	17	34181959	34195895	34	rs78550088	rs56181735	29.2049	0.576915	0.0641606	rs4251704	NA
HEBP1	12	13127798	13153243	117	rs12367321	rs7956640	77.8669	0.849817	0.0202477	rs4763916	heme binding protein 1 [Source:HGNC Symbol;Acc:HGNC:17176]	May bind free porphyrinogens that may be present in the cell and thus facilitate removal of these potentially toxic compound. Binds with a high affinity to one molecule of heme or porphyrins. It binds metalloporphyrins, free porphyrins and N-methylprotoporphyrin with similar affinities.
HEBP2	6	138725335	138734582	68	rs4896346	rs12194595	45.1803	0.820812	0.0539174	rs11154978	heme binding protein 2 [Source:HGNC Symbol;Acc:HGNC:15716]	Can promote mitochondrial permeability transition and facilitate necrotic cell death under different types of stress conditions.
HECA	6	139456248	139501946	92	rs75530933	rs6570319	71.0547	0.674673	0.0358729	rs9385849	hdc homolog, cell cycle regulator [Source:HGNC Symbol;Acc:HGNC:21041]	May play an important role in some human cancers. May be part of the regulatory mechanism in the development of epithelial tube networks such as the circulatory system and lungs.
HECTD1	14	31569320	31676729	91	rs78532456	rs1041088	94.8166	0.376958	0.00239833	rs116941066	HECT domain E3 ubiquitin protein ligase 1 [Source:HGNC Symbol;Acc:HGNC:20157]	Probable E3 ubiquitin-protein ligase which accepts ubiquitin from an E2 ubiquitin-conjugating enzyme in the form of a thioester and then directly transfers the ubiquitin to targeted substrates. May be required for development of the head mesenchyme and neural tube closure.
HECTD2	10	93170041	93274585	70	rs71479080	rs17106760	110.623	0.0514732	0.00113667	rs12359578	HECT domain E3 ubiquitin protein ligase 2 [Source:HGNC Symbol;Acc:HGNC:26736]	Probable E3 ubiquitin-protein ligase which accepts ubiquitin from an E2 ubiquitin-conjugating enzyme in the form of a thioester and then directly transfers the ubiquitin to targeted substrates.
HECTD3	1	45468219	45477027	50	rs28700974	rs3738246	32.6827	0.820208	0.0821104	rs264023	HECT domain E3 ubiquitin protein ligase 3 [Source:HGNC Symbol;Acc:HGNC:26117]	E3 ubiquitin ligases accepts ubiquitin from an E2 ubiquitin-conjugating enzyme in the form of a thioester and then directly transfers the ubiquitin to targeted substrates. Mediates ubiquitination of TRIOBP and its subsequent proteasomal degradation, thus faciliting cell cycle progression by regulating the turn-over of TRIOBP. Mediates also ubiquitination of STX8.
HECTD4	12	112597991	112819896	52	rs7965087	rs75326242	59.3363	0.292192	0.0085021	rs146320927	HECT domain E3 ubiquitin protein ligase 4 [Source:HGNC Symbol;Acc:HGNC:26611]	E3 ubiquitin-protein ligase which accepts ubiquitin from an E2 ubiquitin-conjugating enzyme in the form of a thioester and then directly transfers the ubiquitin to targeted substrates.
HECW1	7	43152197	43602938	447	rs6943100	rs10235858	585.683	0.0751041	0.000912479	rs17795675	HECT, C2 and WW domain containing E3 ubiquitin protein ligase 1 [Source:HGNC Symbol;Acc:HGNC:22195]	E3 ubiquitin-protein ligase that mediates ubiquitination and subsequent degradation of DVL1. Also targets the mutant SOD1 protein involved in familial amyotrophic lateral sclerosis (FALS). Forms cytotoxic aggregates with DVL1, SSR3 and mutant SOD1 that lead to motor neuron death in FALS.
HECW2	2	197063976	197457335	345	rs113402691	rs2376081	434.423	0.123567	0.0025725	rs6750933	HECT, C2 and WW domain containing E3 ubiquitin protein ligase 2 [Source:HGNC Symbol;Acc:HGNC:29853]	E3 ubiquitin-protein ligase that mediates ubiquitination of TP73. Acts to stabilize TP73 and enhance activation of transcription by TP73 (PubMed:12890487). Involved in the regulation of mitotic metaphase/anaphase transition (PubMed:24163370).
HEG1	3	124684553	124774802	213	rs17309622	rs73191211	151.75	0.911502	0.0262695	rs79490657	heart development protein with EGF like domains 1 [Source:HGNC Symbol;Acc:HGNC:29227]	Receptor component of the CCM signaling pathway which is a crucial regulator of heart and vessel formation and integrity May act through the stabilization of endothelial cell junctions.
HEIH	5	180256953	180258618	122	rs676699	rs144274528	99.6403	0.707242	0.01302	rs2619733	NA
HELB	12	66696334	66737423	62	rs141322467	rs1495500	58.7515	0.456427	0.0137557	rs184540366	DNA helicase B [Source:HGNC Symbol;Acc:HGNC:17196]	5'-3' DNA helicase involved in DNA damage response by acting as an inhibitor of DNA end resection (PubMed:25617833, PubMed:26774285). Recruitment to single-stranded DNA (ssDNA) following DNA damage leads to inhibit the nucleases catalyzing resection, such as EXO1, BLM and DNA2, possibly via the 5'-3' ssDNA translocase activity of HELB (PubMed:26774285). As cells approach S phase, DNA end resection is promoted by the nuclear export of HELB following phosphorylation (PubMed:26774285). Acts independently of TP53BP1 (PubMed:26774285). Unwinds duplex DNA with 5'-3' polarity. Has single-strand DNA-dependent ATPase and DNA helicase activities. Prefers ATP and dATP as substrates (PubMed:12181327). During S phase, may facilitate cellular recovery from replication stress (PubMed:22194613).
HELLS	10	96305523	96361856	53	rs11187985	rs112999388	56.0914	0.357404	0.0221859	rs77425934	helicase, lymphoid specific [Source:HGNC Symbol;Acc:HGNC:4861]	Plays an essential role in normal development and survival. Involved in regulation of the expansion or survival of lymphoid cells. Required for de novo or maintenance DNA methylation. May control silencing of the imprinted CDKN1C gene through DNA methylation. May play a role in formation and organization of heterochromatin, implying a functional role in the regulation of transcription and mitosis.
HELQ	4	84328498	84377025	82	rs58570199	rs11930653	63.3559	0.755693	0.0192382	rs75118755	helicase, POLQ like [Source:HGNC Symbol;Acc:HGNC:18536]	Single-stranded DNA-dependent ATPase and 5' to 3' DNA helicase (PubMed:11751861). Involved in the repair of DNA cross-links and double-strand break (DSB) resistance. Participates in FANCD2-mediated repair. Forms a complex with POLN polymerase that participates in homologous recombination (HR) repair and is essential for cellular protection against DNA cross-links (PubMed:19995904).
HELT	4	185940082	185941926	142	rs6817563	rs61136607	107.972	0.788617	0.0436052	rs184038883	helt bHLH transcription factor [Source:HGNC Symbol;Acc:HGNC:33783]	Transcriptional repressor which binds preferentially to the canonical E box sequence 5'-CACGCG-3'.
HELZ	17	65066553	65241319	133	rs12941238	rs144572424	179.684	0.131478	0.00776521	rs7215802	helicase with zinc finger [Source:HGNC Symbol;Acc:HGNC:16878]	May act as a helicase that plays a role in RNA metabolism in multiple tissues and organs within the developing embryo.
HELZ2	20	62189438	62205592	167	rs1741609	rs57389015	147.096	0.620201	0.00770598	rs35183165	helicase with zinc finger 2 [Source:HGNC Symbol;Acc:HGNC:30021]	Helicase that acts as a transcriptional coactivator for a number of nuclear receptors including PPARA, PPARG, THRA, THRB and RXRA.
HEMGN	9	100689072	100707197	59	rs10984103	rs117014678	54.0321	0.518267	0.0181609	rs12002967	hemogen [Source:HGNC Symbol;Acc:HGNC:17509]	Regulates the proliferation and differentiation of hematopoietic cells. Overexpression block the TPA-induced megakaryocytic differentiation in the K562 cell model. May also prevent cell apoptosis through the activation of the nuclear factor-kappa B (NF-kB).
HEMK1	3	50606908	50622421	39	rs79402695	rs112256201	117.793	0.000392083	0.000143545	rs2232245	HemK methyltransferase family member 1 [Source:HGNC Symbol;Acc:HGNC:24923]	N5-glutamine methyltransferase responsible for the methylation of the GGQ triplet of the mitochondrial translation release factor MTRF1L.
HENMT1	1	109190909	109204148	40	rs112514384	rs61797272	41.0848	0.409868	0.0311531	rs114203759	HEN methyltransferase 1 [Source:HGNC Symbol;Acc:HGNC:26400]	Methyltransferase that adds a 2'-O-methyl group at the 3'-end of piRNAs, a class of 24 to 30 nucleotide RNAs that are generated by a Dicer-independent mechanism and are primarily derived from transposons and other repeated sequence elements. This probably protects the 3'-end of piRNAs from uridylation activity and subsequent degradation. Stabilization of piRNAs is essential for gametogenesis.
HEPACAM	11	124789145	124806308	128	rs114324840	rs118068758	120.848	0.502559	0.00807788	rs112982755	hepatic and glial cell adhesion molecule [Source:HGNC Symbol;Acc:HGNC:26361]	Involved in regulating cell motility and cell-matrix interactions. May inhibit cell growth through suppression of cell proliferation.
HEPACAM2	7	92817898	92855832	56	rs11975139	rs73415362	38.5071	0.748773	0.0234805	rs73218088	HEPACAM family member 2 [Source:HGNC Symbol;Acc:HGNC:27364]	Required during prometaphase for centrosome maturation. Following poly-ADP-ribosylation (PARsylation) by TNKS, translocates from the Golgi apparatus to mitotic centrosomes and plays a key role in the formation of robust microtubules for prompt movement of chromosomes: anchors AKAP9/CG-NAP, a scaffold protein of the gamma-tubulin ring complex and promotes centrosome maturation.
HEPHL1	11	93754377	93847374	82	rs72964618	rs11499649	142.028	0.0378507	0.002182	rs191137176	hephaestin like 1 [Source:HGNC Symbol;Acc:HGNC:30477]	May function as a ferroxidase and may be involved in copper transport and homeostasis.
HEPN1	11	124789145	124790573	120	rs114324840	rs11821171	113.872	0.492629	0.00807788	rs112982755	hepatocellular carcinoma, down-regulated 1 [Source:HGNC Symbol;Acc:HGNC:34400]
HERC1	15	63900816	64126147	144	rs62012765	rs62023117	272.5	0.0200871	0.000155586	rs62012765	HECT and RLD domain containing E3 ubiquitin protein ligase family member 1 [Source:HGNC Symbol;Acc:HGNC:4867]	Involved in membrane trafficking via some guanine nucleotide exchange factor (GEF) activity and its ability to bind clathrin. Acts as a GEF for Arf and Rab, by exchanging bound GDP for free GTP. Binds phosphatidylinositol 4,5-bisphosphate, which is required for GEF activity. May also act as a E3 ubiquitin-protein ligase which accepts ubiquitin from an E2 ubiquitin-conjugating enzyme in the form of a thioester and then directly transfers the ubiquitin to targeted substrates.
HERC2	15	28356182	28567298	51	rs7179419	rs140198092	67.534	0.186182	0.0125704	rs79286671	HECT and RLD domain containing E3 ubiquitin protein ligase 2 [Source:HGNC Symbol;Acc:HGNC:4868]	E3 ubiquitin-protein ligase that regulates ubiquitin-dependent retention of repair proteins on damaged chromosomes. Recruited to sites of DNA damage in response to ionizing radiation (IR) and facilitates the assembly of UBE2N and RNF8 promoting DNA damage-induced formation of 'Lys-63'-linked ubiquitin chains. Acts as a mediator of binding specificity between UBE2N and RNF8. Involved in the maintenance of RNF168 levels. E3 ubiquitin-protein ligase that promotes the ubiquitination and proteasomal degradation of XPA which influences the circadian oscillation of DNA excision repair activity.
HERC2P10	15	31110238	31119986	58	rs117933787	rs16956332	64.5658	0.307211	0.0328023	rs72725293	NA
HERC2P2	15	23282264	23378259	14	rs28583642	rs147743036	5.97352	0.871991	0.205385	rs76079030	NA
HERC2P4	16	32181363	32199434	2	rs12927233	rs62041499	0.875688	0.637877	0.498835	rs62041499	NA
HERC2P9	15	28899587	28930410	7	rs12592972	rs140205931	4.75252	0.480268	0.18097	rs12592972	NA
HERC3	4	89513573	89629693	112	rs138858088	rs6830226	95.2659	0.603783	0.0131591	rs62308700	HECT and RLD domain containing E3 ubiquitin protein ligase 3 [Source:HGNC Symbol;Acc:HGNC:4876]	E3 ubiquitin-protein ligase which accepts ubiquitin from an E2 ubiquitin-conjugating enzyme in the form of a thioester and then directly transfers the ubiquitin to targeted substrates.
HERC4	10	69681655	69835103	85	rs7092564	rs10740283	83.3249	0.449812	0.047021	rs116959315	HECT and RLD domain containing E3 ubiquitin protein ligase 4 [Source:HGNC Symbol;Acc:HGNC:24521]	Probable E3 ubiquitin-protein ligase involved in either protein trafficking or in the distribution of cellular structures. Required for spermatozoon maturation and fertility, and for the removal of the cytoplasmic droplet of the spermatozoon. E3 ubiquitin-protein ligases accept ubiquitin from an E2 ubiquitin-conjugating enzyme in the form of a thioester and then directly transfer it to targeted substrates.
HERC5	4	89378267	89427319	72	rs143068265	rs62308688	44.9842	0.92054	0.0545453	rs72663419	HECT and RLD domain containing E3 ubiquitin protein ligase 5 [Source:HGNC Symbol;Acc:HGNC:24368]	Major E3 ligase for ISG15 conjugation. Acts as a positive regulator of innate antiviral response in cells induced by interferon. Functions as part of the ISGylation machinery that recognizes target proteins in a broad and relatively non-specific manner. Catalyzes ISGylation of IRF3 which results in sustained activation, it attenuates IRF3-PIN1 interaction, which antagonizes IRF3 ubiquitination and degradation, and boosts the antiviral response. Catalyzes ISGylation of influenza A viral NS1 which attenuates virulence; ISGylated NS1 fails to form homodimers and thus to interact with its RNA targets. Catalyzes ISGylation of papillomavirus type 16 L1 protein which results in dominant-negative effect on virus infectivity. Physically associated with polyribosomes, broadly modifies newly synthesized proteins in a cotranslational manner. In an interferon-stimulated cell, newly translated viral proteins are primary targets of ISG15.
HERC6	4	89299890	89364249	142	rs62310007	rs12331773	127.201	0.587037	0.0198298	rs28532472	HECT and RLD domain containing E3 ubiquitin protein ligase family member 6 [Source:HGNC Symbol;Acc:HGNC:26072]	E3 ubiquitin-protein ligase which accepts ubiquitin from an E2 ubiquitin-conjugating enzyme in the form of a thioester and then directly transfers the ubiquitin to targeted substrates.
HERPUD1	16	56966001	56977793	129	rs35116758	rs80103996	126.212	0.457398	0.0165401	rs11648751	homocysteine inducible ER protein with ubiquitin like domain 1 [Source:HGNC Symbol;Acc:HGNC:13744]	Component of the endoplasmic reticulum quality control (ERQC) system also called ER-associated degradation (ERAD) involved in ubiquitin-dependent degradation of misfolded endoplasmic reticulum proteins. Could enhance presenilin-mediated beta-amyloid protein 40 generation. Binds to ubiquilins and this interaction is required for efficient degradation of CD3D via the ERAD pathway (PubMed:18307982).
HERPUD2	7	35672269	35734772	66	rs6462617	rs345375	77.914	0.252277	0.00340162	rs10951450	HERPUD family member 2 [Source:HGNC Symbol;Acc:HGNC:21915]	Could be involved in the unfolded protein response (UPR) pathway.
HES1	3	193853930	193856401	135	rs75493946	rs4508720	93.7993	0.884519	0.0172729	rs4130691	hes family bHLH transcription factor 1 [Source:HGNC Symbol;Acc:HGNC:5192]	Transcriptional repressor of genes that require a bHLH protein for their transcription. May act as a negative regulator of myogenesis by inhibiting the functions of MYOD1 and ASH1. Binds DNA on N-box motifs: 5'-CACNAG-3' with high affinity and on E-box motifs: 5'-CANNTG-3' with low affinity (By similarity). May play a role in a functional FA core complex response to DNA cross-link damage, being required for the stability and nuclear localization of FA core complex proteins, as well as for FANCD2 monoubiquitination in response to DNA damage.
HES2	1	6475293	6479979	88	rs75126985	rs77492523	70.9178	0.581919	0.0100429	rs36046463	hes family bHLH transcription factor 2 [Source:HGNC Symbol;Acc:HGNC:16005]	Transcriptional repressor of genes that require a bHLH protein for their transcription.
HES3	1	6304251	6305638	93	rs2311384	rs7525381	74.8278	0.693077	0.0360202	rs12135309	hes family bHLH transcription factor 3 [Source:HGNC Symbol;Acc:HGNC:26226]	Transcriptional repressor of genes that require a bHLH protein for their transcription.
HES4	1	934341	935552	111	rs67274836	rs2275813	196.566	0.0486612	0.000803547	rs2710884	hes family bHLH transcription factor 4 [Source:HGNC Symbol;Acc:HGNC:24149]	Transcriptional repressor. Binds DNA on N-box motifs: 5'-CACNAG-3'.
HES5	1	2460183	2461684	85	rs148750988	rs12129508	160.74	0.0262786	0.000158666	rs7535528	hes family bHLH transcription factor 5 [Source:HGNC Symbol;Acc:HGNC:19764]	NA
HES6	2	239146907	239148765	99	rs60823094	rs74877878	88.1253	0.56723	0.014502	rs1199033	hes family bHLH transcription factor 6 [Source:HGNC Symbol;Acc:HGNC:18254]	Does not bind DNA itself but suppresses both HES1-mediated N box-dependent transcriptional repression and binding of HES1 to E box sequences. Also suppresses HES1-mediated inhibition of the heterodimer formed by ASCL1/MASH1 and TCF3/E47, allowing ASCL1 and TCF3 to up-regulate transcription in its presence. Promotes cell differentiation.
HES7	17	8023907	8027410	128	rs3935951	rs56346215	132.241	0.395338	0.00747671	rs57954537	hes family bHLH transcription factor 7 [Source:HGNC Symbol;Acc:HGNC:15977]	Transcriptional repressor. Represses transcription from both N box- and E box-containing promoters. May with HES1, cooperatively regulate somite formation in the presomitic mesoderm (PSM). May function as a segmentation clock, which is essential for coordinated somite segmentation.
HESX1	3	57231943	57234280	52	rs17216893	rs141783621	74.489	0.121173	0.00391426	rs74461405	HESX homeobox 1 [Source:HGNC Symbol;Acc:HGNC:4877]	Required for the normal development of the forebrain, eyes and other anterior structures such as the olfactory placodes and pituitary gland. Possible transcriptional repressor. Binds to the palindromic PIII sequence, 5'-AGCTTGAGTCTAATTGAATTAACTGTAC-3'. HESX1 and PROP1 bind as heterodimers on this palindromic site, and, in vitro, HESX1 can antagonize PROP1 activation.
HEXA	15	72635777	72668520	52	rs75355981	rs74853802	57.0691	0.305593	0.0389078	rs114954096	hexosaminidase subunit alpha [Source:HGNC Symbol;Acc:HGNC:4878]	Responsible for the degradation of GM2 gangliosides, and a variety of other molecules containing terminal N-acetyl hexosamines, in the brain and other tissues. The form B is active against certain oligosaccharides. The form S has no measurable activity.
HEXA-AS1	15	72668453	72671129	46	rs2912205	rs76949007	45.9883	0.393786	0.0389078	rs114954096	HEXA antisense RNA 1 [Source:HGNC Symbol;Acc:HGNC:25810]	NA
HEXB	5	73935847	74017113	138	rs4146149	rs1164694	137.435	0.455176	0.011584	rs2136874	hexosaminidase subunit beta [Source:HGNC Symbol;Acc:HGNC:4879]	Responsible for the degradation of GM2 gangliosides, and a variety of other molecules containing terminal N-acetyl hexosamines, in the brain and other tissues.
HEXDC	17	80376251	80400516	101	rs116918349	rs9897468	153.839	0.0827816	0.000275754	rs28534643	hexosaminidase D [Source:HGNC Symbol;Acc:HGNC:26307]	Has hexosaminidase activity.
HEXIM1	17	43224683	43229468	95	rs1468120	rs7218351	102.676	0.342945	0.0107225	rs76927055	hexamethylene bisacetamide inducible 1 [Source:HGNC Symbol;Acc:HGNC:24953]	Transcriptional regulator which functions as a general RNA polymerase II transcription inhibitor. In cooperation with 7SK snRNA sequesters P-TEFb in a large inactive 7SK snRNP complex preventing RNA polymerase II phosphorylation and subsequent transcriptional elongation. May also regulate NF-kappa-B, ESR1, NR3C1 and CIITA-dependent transcriptional activity.
HEXIM2	17	43238263	43247406	94	rs72832858	rs57825815	99.7276	0.360605	0.0107225	rs76927055	hexamethylene bisacetamide inducible 2 [Source:HGNC Symbol;Acc:HGNC:28591]	Transcriptional regulator which functions as a general RNA polymerase II transcription inhibitor. In cooperation with 7SK snRNA sequesters P-TEFb in a large inactive 7SK snRNP complex preventing RNA polymerase II phosphorylation and subsequent transcriptional elongation.
HEY1	8	80676244	80680098	107	rs2467803	rs3851538	206.364	0.0139521	0.000505366	rs10957944	hes related family bHLH transcription factor with YRPW motif 1 [Source:HGNC Symbol;Acc:HGNC:4880]	Transcriptional repressor which binds preferentially to the canonical E box sequence 5'-CACGTG-3' (PubMed:11095750). Downstream effector of Notch signaling required for cardiovascular development. Specifically required for the Notch-induced endocardial epithelial to mesenchymal transition, which is itself criticial for cardiac valve and septum development. May be required in conjunction with HEY2 to specify arterial cell fate or identity. Promotes maintenance of neuronal precursor cells and glial versus neuronal fate specification. Represses transcription by the cardiac transcriptional activators GATA4 and GATA6 and by the neuronal bHLH factors ASCL1/MASH1 and NEUROD4/MATH3 (PubMed:15485867). Involved in the regulation of liver cancer cells self-renewal (PubMed:25985737).
HEY2	6	126070731	126082415	48	rs1739363	rs62425939	17.5942	0.982146	0.166148	rs189710328	hes related family bHLH transcription factor with YRPW motif 2 [Source:HGNC Symbol;Acc:HGNC:4881]	Downstream effector of Notch signaling which may be required for cardiovascular development. Transcriptional repressor which binds preferentially to the canonical E box sequence 5'-CACGTG-3'. Represses transcription by the cardiac transcriptional activators GATA4 and GATA6.
HEYL	1	40089102	40105348	109	rs12028034	rs538758	277.141	0.00197149	1.20E-07	rs4660877	hes related family bHLH transcription factor with YRPW motif-like [Source:HGNC Symbol;Acc:HGNC:4882]	Downstream effector of Notch signaling which may be required for cardiovascular development (By similarity). Transcriptional repressor which binds preferentially to the canonical E box sequence 5'-CACGTG-3' (By similarity). Represses transcription by the cardiac transcriptional activators GATA4 and GATA6.
HFE	6	26087508	26095469	65	rs13210041	rs75499503	105.685	0.0725817	0.00413186	rs75499503	homeostatic iron regulator [Source:HGNC Symbol;Acc:HGNC:4886]	Binds to transferrin receptor (TFR) and reduces its affinity for iron-loaded transferrin.
HFE2	1	145413190	145417545	26	rs2985422	rs76791266	33.6596	0.20493	0.0529576	rs9424932	NA
HFM1	1	91726322	91870426	100	rs2444774	rs58884787	98.4392	0.45013	0.00217813	rs113073778	HFM1, ATP dependent DNA helicase homolog [Source:HGNC Symbol;Acc:HGNC:20193]	Required for crossover formation and complete synapsis of homologous chromosomes during meiosis.
HGC6.3	6	168376603	168377619	123	rs3778660	rs9455933	83.4919	0.827536	0.0443238	rs191576372	uncharacterized LOC100128124 [Source:NCBI gene;Acc:100128124]	NA
HGD	3	120347014	120401418	128	rs541171036	rs139758422	78.8046	0.934903	0.00957054	rs141870515	homogentisate 1,2-dioxygenase [Source:HGNC Symbol;Acc:HGNC:4892]
HGF	7	81331443	81399452	116	rs10260392	rs918966	101.144	0.648814	0.0311018	rs17155414	hepatocyte growth factor [Source:HGNC Symbol;Acc:HGNC:4893]	Potent mitogen for mature parenchymal hepatocyte cells, seems to be a hepatotrophic factor, and acts as a growth factor for a broad spectrum of tissues and cell types. Activating ligand for the receptor tyrosine kinase MET by binding to it and promoting its dimerization.
HGFAC	4	3443725	3451213	183	rs12510769	rs76727478	192.472	0.368501	0.00219707	rs1203118	HGF activator [Source:HGNC Symbol;Acc:HGNC:4894]	Activates hepatocyte growth factor (HGF) by converting it from a single chain to a heterodimeric form.
HGS	17	79650961	79669151	108	rs62074744	rs141345439	145.642	0.135774	0.00228278	rs7406440	hepatocyte growth factor-regulated tyrosine kinase substrate [Source:HGNC Symbol;Acc:HGNC:4897]	Involved in intracellular signal transduction mediated by cytokines and growth factors. When associated with STAM, it suppresses DNA signaling upon stimulation by IL-2 and GM-CSF. Could be a direct effector of PI3-kinase in vesicular pathway via early endosomes and may regulate trafficking to early and late endosomes by recruiting clathrin. May concentrate ubiquitinated receptors within clathrin-coated regions. Involved in down-regulation of receptor tyrosine kinase via multivesicular body (MVBs) when complexed with STAM (ESCRT-0 complex). The ESCRT-0 complex binds ubiquitin and acts as sorting machinery that recognizes ubiquitinated receptors and transfers them to further sequential lysosomal sorting/trafficking processes. May contribute to the efficient recruitment of SMADs to the activin receptor complex. Involved in receptor recycling via its association with the CART complex, a multiprotein complex required for efficient transferrin receptor recycling but not for EGFR degradation.
HGSNAT	8	42995591	43057970	63	rs111627346	rs1825011	41.3806	0.87981	0.00250351	rs116878150	heparan-alpha-glucosaminide N-acetyltransferase [Source:HGNC Symbol;Acc:HGNC:26527]	Lysosomal acetyltransferase that acetylates the non-reducing terminal alpha-glucosamine residue of intralysosomal heparin or heparan sulfate, converting it into a substrate for luminal alpha-N-acetyl glucosaminidase.
HHAT	1	210501595	210849638	511	rs146561751	rs17260718	604.339	0.184917	0.000201443	rs72749352	hedgehog acyltransferase [Source:HGNC Symbol;Acc:HGNC:18270]	Catalyzes N-terminal palmitoylation of SHH; which is required for SHH signaling. May bind GTP.
HHATL	3	42734154	42744319	70	rs13072295	rs11929390	59.7426	0.602395	0.0175259	rs339708	hedgehog acyltransferase like [Source:HGNC Symbol;Acc:HGNC:13242]	Negatively regulates N-terminal palmitoylation of SHH by HHAT/SKN.
HHEX	10	94449680	94455408	76	rs147966617	rs61862791	76.3314	0.417397	0.0215985	rs118169037	hematopoietically expressed homeobox [Source:HGNC Symbol;Acc:HGNC:4901]	Recognizes the DNA sequence 5'-ATTAA-3'. Transcriptional repressor. May play a role in hematopoietic differentiation. Establishes anterior identity at two levels; acts early to enhance canonical WNT-signaling by repressing expression of TLE4, and acts later to inhibit NODAL-signaling by directly targeting NODAL.
HHIP	4	145567147	145659881	86	rs2353397	rs7658229	137.873	0.0632627	0.00498995	rs148367024	hedgehog interacting protein [Source:HGNC Symbol;Acc:HGNC:14866]	Modulates hedgehog signaling in several cell types including brain and lung through direct interaction with members of the hedgehog family.
HHIP-AS1	4	145564067	145567171	60	rs1398243	rs140762847	87.2105	0.109506	0.00498995	rs148367024	HHIP antisense RNA 1 [Source:HGNC Symbol;Acc:HGNC:44182]	NA
HHIPL1	14	100111479	100143011	130	rs11847802	rs78438059	167.172	0.169768	0.00546985	rs80321378	HHIP like 1 [Source:HGNC Symbol;Acc:HGNC:19710]
HHIPL2	1	222695601	222721444	61	rs142819883	rs138061644	93.6926	0.0834942	0.00994631	rs34630232	HHIP like 2 [Source:HGNC Symbol;Acc:HGNC:25842]
HHLA1	8	133073732	133117512	161	rs111972319	rs1579644	169.484	0.364807	0.0131067	rs143658440	HERV-H LTR-associating 1 [Source:HGNC Symbol;Acc:HGNC:4904]
HHLA2	3	108015336	108097131	118	rs2951506	rs114168894	393.802	5.52E-05	8.45E-06	rs17609772	HERV-H LTR-associating 2 [Source:HGNC Symbol;Acc:HGNC:4905]	Through interaction with TMIGD2, costimulates T-cells in the context of TCR-mediated activation. Enhances T-cell proliferation and cytokine production via an AKT-dependent signaling cascade.
HHLA3	1	70820492	70833705	56	rs4650037	rs59031466	79.414	0.121519	0.00276428	rs4323657	HERV-H LTR-associating 3 [Source:HGNC Symbol;Acc:HGNC:4906]
HIAT1	1	100503788	100548929	48	rs182280785	rs687513	48.0448	0.423509	0.0400895	rs17417834	NA
HIATL1	9	97136832	97223202	65	rs139149141	rs118001679	114.28	0.0442003	0.00334404	rs10993176	NA
HIATL2	9	99708326	99775862	34	rs138840602	rs4367680	33.0815	0.451785	0.0241174	rs6477855	NA
HIBADH	7	27565058	27702620	112	rs2091172	rs62454806	171.454	0.069492	0.00341881	rs73684028	3-hydroxyisobutyrate dehydrogenase [Source:HGNC Symbol;Acc:HGNC:4907]
HIBCH	2	191069359	191184771	107	rs785261	rs4853695	71.1269	0.896712	0.0187149	rs142925264	3-hydroxyisobutyryl-CoA hydrolase [Source:HGNC Symbol;Acc:HGNC:4908]	Hydrolyzes 3-hydroxyisobutyryl-CoA (HIBYL-CoA), a saline catabolite. Has high activity toward isobutyryl-CoA. Could be an isobutyryl-CoA dehydrogenase that functions in valine catabolism. Also hydrolyzes 3-hydroxypropanoyl-CoA.
HIC1	17	1958392	1962981	110	rs11651121	rs117265681	394.222	8.75E-05	1.20E-05	rs11078769	HIC ZBTB transcriptional repressor 1 [Source:HGNC Symbol;Acc:HGNC:4909]	Transcriptional repressor. Recognizes and binds to the consensus sequence '5-[CG]NG[CG]GGGCA[CA]CC-3'. May act as a tumor suppressor. May be involved in development of head, face, limbs and ventral body wall. Involved in down-regulation of SIRT1 and thereby is involved in regulation of p53/TP53-dependent apoptotic DNA-damage responses. The specific target gene promoter association seems to be depend on corepressors, such as CTBP1 or CTBP2 and MTA1. The regulation of SIRT1 transcription in response to nutrient deprivation seems to involve CTBP1. In cooperation with MTA1 (indicative for an association with the NuRD complex) represses transcription from CCND1/cyclin-D1 and CDKN1C/p57Kip2 specifically in quiescent cells. Involved in regulation of the Wnt signaling pathway probably by association with TCF7L2 and preventing TCF7L2 and CTNNB1 association with promoters of TCF-responsive genes. Seems to repress transcription from E2F1 and ATOH1 which involves ARID1A, indicative for the participation of a distinct SWI/SNF-type chromatin-remodeling complex. Probably represses transcription from ACKR3, FGFBP1 and EFNA1.
HIC2	22	21771692	21805750	9	rs8136398	rs577218540	6.6615	0.588006	0.169289	rs460106	HIC ZBTB transcriptional repressor 2 [Source:HGNC Symbol;Acc:HGNC:18595]	Transcriptional repressor.
HID1	17	72946838	72968900	92	rs540489	rs9899728	71.1343	0.735181	0.020075	rs150250535	HID1 domain containing [Source:HGNC Symbol;Acc:HGNC:15736]	May play an important role in the development of cancers in a broad range of tissues.
HIF1A	14	62162118	62214977	112	rs1957758	rs8011756	101.853	0.521129	0.023135	rs75055570	hypoxia inducible factor 1 subunit alpha [Source:HGNC Symbol;Acc:HGNC:4910]	Functions as a master transcriptional regulator of the adaptive response to hypoxia. Under hypoxic conditions, activates the transcription of over 40 genes, including erythropoietin, glucose transporters, glycolytic enzymes, vascular endothelial growth factor, HILPDA, and other genes whose protein products increase oxygen delivery or facilitate metabolic adaptation to hypoxia. Plays an essential role in embryonic vascularization, tumor angiogenesis and pathophysiology of ischemic disease. Binds to core DNA sequence 5'-[AG]CGTG-3' within the hypoxia response element (HRE) of target gene promoters. Activation requires recruitment of transcriptional coactivators such as CREBBP and EP300. Activity is enhanced by interaction with both, NCOA1 or NCOA2. Interaction with redox regulatory protein APEX seems to activate CTAD and potentiates activation by NCOA1 and CREBBP. Involved in the axonal distribution and transport of mitochondria in neurons during hypoxia.
HIF1A-AS1	14	62147758	62162541	87	rs77390195	rs73315302	91.3008	0.346686	0.023135	rs75055570	HIF1A antisense RNA 1 [Source:HGNC Symbol;Acc:HGNC:43014]	NA
HIF1A-AS2	14	62213756	62215807	70	rs17834617	rs72716726	67.6794	0.455956	0.0453053	rs10149797	HIF1A antisense RNA 2 [Source:HGNC Symbol;Acc:HGNC:43015]	NA
HIF1AN	10	102295640	102313681	50	rs149658356	rs144373386	76.8518	0.0606179	0.00423853	rs3001909	hypoxia inducible factor 1 subunit alpha inhibitor [Source:HGNC Symbol;Acc:HGNC:17113]	Hydroxylates HIF-1 alpha at 'Asp-803' in the C-terminal transactivation domain (CAD). Functions as an oxygen sensor and, under normoxic conditions, the hydroxylation prevents interaction of HIF-1 with transcriptional coactivators including Cbp/p300-interacting transactivator. Involved in transcriptional repression through interaction with HIF1A, VHL and histone deacetylases. Hydroxylates specific Asn residues within ankyrin repeat domains (ARD) of NFKB1, NFKBIA, NOTCH1, ASB4, PPP1R12A and several other ARD-containing proteins. Also hydroxylates Asp and His residues within ARDs of ANK1 and TNKS2, respectively. Negatively regulates NOTCH1 activity, accelerating myogenic differentiation. Positively regulates ASB4 activity, promoting vascular differentiation.
HIF3A	19	46800302	46846690	186	rs117077779	rs3764613	142.922	0.801375	0.0178597	rs741231	hypoxia inducible factor 3 subunit alpha [Source:HGNC Symbol;Acc:HGNC:15825]	Acts as a transcriptional regulator in adaptive response to low oxygen tension. Acts as a regulator of hypoxia-inducible gene expression (PubMed:11573933, PubMed:16126907, PubMed:19694616, PubMed:20416395, PubMed:21069422). Functions as an inhibitor of angiogenesis in hypoxic cells of the cornea. Plays a role in the development of the cardiorespiratory system. May also be involved in apoptosis.|Isoform 2: Attenuates the ability of transcription factor HIF1A to bind to hypoxia-responsive elements (HRE) located within the enhancer/promoter of hypoxia-inducible target genes and hence inhibits HRE-driven transcriptional activation. Also inhibits hypoxia-inducible ARNT-mediated gene expression.|Isoform 3: Attenuates the ability of transcription factor HIF1A to bind to hypoxia-responsive elements (HRE) located within the enhancer/promoter of hypoxia-inducible target genes and hence inhibits HRE-driven transcriptional activation.|isoform 4: Attenuates the ability of transcription factor HIF1A and EPAS1/HIF2A to bind to hypoxia-responsive elements (HRE) located within the enhancer/promoter of hypoxia-inducible target genes and hence inhibits HRE-driven transcriptional activation (PubMed:16126907, PubMed:17998805, PubMed:19694616, PubMed:20416395). May act as a tumor suppressor and inhibits malignant cell transformation (PubMed:17998805).|Isoform 5: Attenuates the ability of transcription factor HIF1A to bind to hypoxia-responsive elements (HRE) located within the enhancer/promoter of hypoxia-inducible target genes and hence inhibits HRE-driven transcriptional activation.
HIGD1A	3	42824399	42846027	55	rs17074778	rs11129980	28.1928	0.95969	0.0231191	rs7613025	HIG1 hypoxia inducible domain family member 1A [Source:HGNC Symbol;Acc:HGNC:29527]	Proposed subunit of cytochrome c oxidase (COX, complex IV), which is the terminal component of the mitochondrial respiratory chain that catalyzes the reduction of oxygen to water. May play a role in the assembly of respiratory supercomplexes.
HIGD1B	17	42923720	42927848	51	rs4793153	rs2277616	139.858	0.00286257	3.70E-05	rs75707322	HIG1 hypoxia inducible domain family member 1B [Source:HGNC Symbol;Acc:HGNC:24318]
HIGD1C	12	51347781	51364289	48	rs11169605	rs416062	33.6528	0.789416	0.0224262	rs148274304	HIG1 hypoxia inducible domain family member 1C [Source:HGNC Symbol;Acc:HGNC:28044]
HIGD2A	5	175815783	175816751	88	rs3915381	rs111786488	67.8577	0.699811	0.0284646	rs60160326	HIG1 hypoxia inducible domain family member 2A [Source:HGNC Symbol;Acc:HGNC:28311]	Proposed subunit of cytochrome c oxidase (COX, complex IV), which is the terminal component of the mitochondrial respiratory chain that catalyzes the reduction of oxygen to water. May be involved in cytochrome c oxidase activity. May play a role in the assembly of respiratory supercomplexes.
HIGD2B	15	72968122	72978490	39	rs71397261	rs60674997	68.4529	0.0292358	0.00438958	rs2277598	HIG1 hypoxia inducible domain family member 2B [Source:HGNC Symbol;Acc:HGNC:26984]
HILPDA	7	128095883	128098472	64	rs28364722	rs7792770	67.4472	0.36866	0.02258	rs78297990	hypoxia inducible lipid droplet associated [Source:HGNC Symbol;Acc:HGNC:28859]	Increases intracellular lipid accumulation. Stimulates expression of cytokines including IL6, MIF and VEGFA. Enhances cell growth and proliferation.
HILS1	17	48248788	48249837	97	rs8078588	rs143742294	146.148	0.0730886	0.00525132	rs2247073	NA
HINFP	11	118992232	119005765	60	rs1614264	rs7929799	84.6185	0.126253	0.00387475	rs192734017	histone H4 transcription factor [Source:HGNC Symbol;Acc:HGNC:17850]	Transcriptional repressor that binds to the consensus sequence 5'-CGGACGTT-3' and to the RB1 promoter. Transcriptional activator that promotes histone H4 gene transcription at the G1/S phase transition in conjunction with NPAT. Also activates transcription of the ATM and PRKDC genes. Autoregulates its expression by associating with its own promoter.
HINT1	5	130494975	130501041	39	rs12518619	rs12522164	109.723	0.0062436	0.00114836	rs2551037	histidine triad nucleotide binding protein 1 [Source:HGNC Symbol;Acc:HGNC:4912]	Hydrolyzes purine nucleotide phosphoramidates with a single phosphate group, including adenosine 5'monophosphoramidate (AMP-NH2), adenosine 5'monophosphomorpholidate (AMP-morpholidate) and guanosine 5'monophosphomorpholidate (GMP-morpholidate). Hydrolyzes lysyl-AMP (AMP-N-epsilon-(N-alpha-acetyl lysine methyl ester)) generated by lysine tRNA ligase, as well as Met-AMP, His-AMP and Asp-AMP, lysyl-GMP (GMP-N-epsilon-(N-alpha-acetyl lysine methyl ester)) and AMP-N-alanine methyl ester. Can also convert adenosine 5'-O-phosphorothioate and guanosine 5'-O-phosphorothioate to the corresponding nucleoside 5'-O-phosphates with concomitant release of hydrogen sulfide. In addition, functions as scaffolding protein that modulates transcriptional activation by the LEF1/TCF1-CTNNB1 complex and by the complex formed with MITF and CTNNB1. Modulates p53/TP53 levels and p53/TP53-mediated apoptosis. Modulates proteasomal degradation of target proteins by the SCF (SKP2-CUL1-F-box protein) E3 ubiquitin-protein ligase complex.
HINT2	9	35812956	35815042	51	rs55678205	rs113497604	60.809	0.262562	0.00354244	rs146504972	histidine triad nucleotide binding protein 2 [Source:HGNC Symbol;Acc:HGNC:18344]	Hydrolase probably involved in steroid biosynthesis. May play a role in apoptosis. Has adenosine phosphoramidase activity.
HINT3	6	126277860	126301389	59	rs10782230	rs2875871	72.1023	0.203728	0.00169418	rs79178369	histidine triad nucleotide binding protein 3 [Source:HGNC Symbol;Acc:HGNC:18468]	Hydrolyzes phosphoramidate and acyl-adenylate substrates.
HIP1	7	75162618	75368290	276	rs140237664	rs13230637	360.652	0.107836	0.00452227	rs11760901	huntingtin interacting protein 1 [Source:HGNC Symbol;Acc:HGNC:4913]	Plays a role in clathrin-mediated endocytosis and trafficking (PubMed:11532990, PubMed:11577110, PubMed:11889126). Involved in regulating AMPA receptor trafficking in the central nervous system in an NMDA-dependent manner (By similarity). Regulates presynaptic nerve terminal activity (By similarity). Enhances androgen receptor (AR)-mediated transcription (PubMed:16027218). May act as a proapoptotic protein that induces cell death by acting through the intrinsic apoptosis pathway (PubMed:11007801). Binds 3-phosphoinositides (via ENTH domain) (PubMed:14732715). May act through the ENTH domain to promote cell survival by stabilizing receptor tyrosine kinases following ligand-induced endocytosis (PubMed:14732715). May play a functional role in the cell filament networks (PubMed:18790740). May be required for differentiation, proliferation, and/or survival of somatic and germline progenitors (PubMed:11007801, PubMed:12163454).
HIP1R	12	123320038	123347507	76	rs1671679	rs190157588	112.818	0.111048	0.00030524	rs71456775	huntingtin interacting protein 1 related [Source:HGNC Symbol;Acc:HGNC:18415]	Component of clathrin-coated pits and vesicles, that may link the endocytic machinery to the actin cytoskeleton. Binds 3-phosphoinositides (via ENTH domain). May act through the ENTH domain to promote cell survival by stabilizing receptor tyrosine kinases following ligand-induced endocytosis.
HIPK1	1	114471995	114520491	113	rs61817654	rs3006993	162.283	0.0956984	0.00919676	rs41283522	homeodomain interacting protein kinase 1 [Source:HGNC Symbol;Acc:HGNC:19006]	Serine/threonine-protein kinase involved in transcription regulation and TNF-mediated cellular apoptosis. Plays a role as a corepressor for homeodomain transcription factors. Phosphorylates DAXX and MYB. Phosphorylates DAXX in response to stress, and mediates its translocation from the nucleus to the cytoplasm. Inactivates MYB transcription factor activity by phosphorylation. Prevents MAP3K5-JNK activation in the absence of TNF. TNF triggers its translocation to the cytoplasm in response to stress stimuli, thus activating nuclear MAP3K5-JNK by derepression and promoting apoptosis. May be involved in anti-oxidative stress responses. Involved in the regulation of eye size, lens formation and retinal lamination during late embryogenesis. Promotes angiogenesis and to be involved in erythroid differentiation. May be involved in malignant squamous cell tumor formation.
HIPK2	7	139246315	139477693	196	rs10281041	rs71543344	245.625	0.135816	0.0050848	rs17261727	homeodomain interacting protein kinase 2 [Source:HGNC Symbol;Acc:HGNC:14402]	Serine/threonine-protein kinase involved in transcription regulation, p53/TP53-mediated cellular apoptosis and regulation of the cell cycle. Acts as a corepressor of several transcription factors, including SMAD1 and POU4F1/Brn3a and probably NK homeodomain transcription factors. Phosphorylates PDX1, ATF1, PML, p53/TP53, CREB1, CTBP1, CBX4, RUNX1, EP300, CTNNB1, HMGA1 and ZBTB4. Inhibits cell growth and promotes apoptosis through the activation of p53/TP53 both at the transcription level and at the protein level (by phosphorylation and indirect acetylation). The phosphorylation of p53/TP53 may be mediated by a p53/TP53-HIPK2-AXIN1 complex. Involved in the response to hypoxia by acting as a transcriptional co-suppressor of HIF1A. Mediates transcriptional activation of TP73. In response to TGFB, cooperates with DAXX to activate JNK. Negative regulator through phosphorylation and subsequent proteasomal degradation of CTNNB1 and the antiapoptotic factor CTBP1. In the Wnt/beta-catenin signaling pathway acts as an intermediate kinase between MAP3K7/TAK1 and NLK to promote the proteasomal degradation of MYB. Phosphorylates CBX4 upon DNA damage and promotes its E3 SUMO-protein ligase activity. Activates CREB1 and ATF1 transcription factors by phosphorylation in response to genotoxic stress. In response to DNA damage, stabilizes PML by phosphorylation. PML, HIPK2 and FBXO3 may act synergically to activate p53/TP53-dependent transactivation. Promotes angiogenesis, and is involved in erythroid differentiation, especially during fetal liver erythropoiesis. Phosphorylation of RUNX1 and EP300 stimulates EP300 transcription regulation activity. Triggers ZBTB4 protein degradation in response to DNA damage. Modulates HMGA1 DNA-binding affinity. In response to high glucose, triggers phosphorylation-mediated subnuclear localization shifting of PDX1. Involved in the regulation of eye size, lens formation and retinal lamination during late embryogenesis.
HIPK3	11	33278217	33378568	97	rs1967001	rs2615919	101.553	0.373897	0.00912227	rs7106666	homeodomain interacting protein kinase 3 [Source:HGNC Symbol;Acc:HGNC:4915]	Serine/threonine-protein kinase involved in transcription regulation, apoptosis and steroidogenic gene expression. Phosphorylates JUN and RUNX2. Seems to negatively regulate apoptosis by promoting FADD phosphorylation. Enhances androgen receptor-mediated transcription. May act as a transcriptional corepressor for NK homeodomain transcription factors. The phosphorylation of NR5A1 activates SF1 leading to increased steroidogenic gene expression upon cAMP signaling pathway stimulation. In osteoblasts, supports transcription activation: phosphorylates RUNX2 that synergizes with SPEN/MINT to enhance FGFR2-mediated activation of the osteocalcin FGF-responsive element (OCFRE).
HIPK4	19	40885177	40896094	84	rs7248338	rs77020040	73.2749	0.591937	0.0116564	rs76141149	homeodomain interacting protein kinase 4 [Source:HGNC Symbol;Acc:HGNC:19007]	Protein kinase that phosphorylates human TP53 at Ser-9, and thus induces TP53 repression of BIRC5 promoter (By similarity). May act as a corepressor of transcription factors .
HIRA	22	19318223	19419219	90	rs361697	rs5746745	72.0809	0.691222	0.054564	rs11704438	histone cell cycle regulator [Source:HGNC Symbol;Acc:HGNC:4916]	Cooperates with ASF1A to promote replication-independent chromatin assembly. Required for the periodic repression of histone gene transcription during the cell cycle. Required for the formation of senescence-associated heterochromatin foci (SAHF) and efficient senescence-associated cell cycle exit.
HIRIP3	16	30003641	30007417	39	rs148319768	rs35105141	91.2894	0.0078861	0.00269475	rs4788218	HIRA interacting protein 3 [Source:HGNC Symbol;Acc:HGNC:4917]	May play a role in chromatin function and histone metabolism via its interaction with HIRA and histones.
HIST1H1A	6	26017259	26018040	47	rs62394538	rs1935234	72.1362	0.101546	0.00425862	rs41266779	histone cluster 1 H1 family member a [Source:HGNC Symbol;Acc:HGNC:4715]	Histone H1 protein binds to linker DNA between nucleosomes forming the macromolecular structure known as the chromatin fiber. Histones H1 are necessary for the condensation of nucleosome chains into higher-order structured fibers. Acts also as a regulator of individual gene transcription through chromatin remodeling, nucleosome spacing and DNA methylation.
HIST1H1B	6	27834569	27835359	50	rs200504	rs731132	136.877	0.00817118	0.00259719	rs9380022	histone cluster 1 H1 family member b [Source:HGNC Symbol;Acc:HGNC:4719]	Histone H1 protein binds to linker DNA between nucleosomes forming the macromolecular structure known as the chromatin fiber. Histones H1 are necessary for the condensation of nucleosome chains into higher-order structured fibers. Acts also as a regulator of individual gene transcription through chromatin remodeling, nucleosome spacing and DNA methylation.
HIST1H1C	6	26055967	26056699	60	rs9393681	rs198848	99.275	0.0721781	0.00425862	rs41266779	histone cluster 1 H1 family member c [Source:HGNC Symbol;Acc:HGNC:4716]	Histone H1 protein binds to linker DNA between nucleosomes forming the macromolecular structure known as the chromatin fiber. Histones H1 are necessary for the condensation of nucleosome chains into higher-order structured fibers. Acts also as a regulator of individual gene transcription through chromatin remodeling, nucleosome spacing and DNA methylation.
HIST1H1D	6	26234439	26235216	69	rs141585815	rs75404521	125.812	0.0452568	0.00452118	rs11751812	histone cluster 1 H1 family member d [Source:HGNC Symbol;Acc:HGNC:4717]	Histone H1 protein binds to linker DNA between nucleosomes forming the macromolecular structure known as the chromatin fiber. Histones H1 are necessary for the condensation of nucleosome chains into higher-order structured fibers. Acts also as a regulator of individual gene transcription through chromatin remodeling, nucleosome spacing and DNA methylation.
HIST1H1E	6	26156558	26157343	62	rs66790453	rs55815656	140.345	0.00456907	9.75E-05	rs1059490	histone cluster 1 H1 family member e [Source:HGNC Symbol;Acc:HGNC:4718]	Histone H1 protein binds to linker DNA between nucleosomes forming the macromolecular structure known as the chromatin fiber. Histones H1 are necessary for the condensation of nucleosome chains into higher-order structured fibers. Acts also as a regulator of individual gene transcription through chromatin remodeling, nucleosome spacing and DNA methylation.
HIST1H1T	6	26107639	26108364	67	rs13201821	rs41266797	131.536	0.0209128	0.000115168	rs806973	histone cluster 1 H1 family member t [Source:HGNC Symbol;Acc:HGNC:4720]	Testis-specific histone H1 that forms less compacted chromatin compared to other H1 histone subtypes (PubMed:26757249). Formation of more relaxed chromatin may be required to promote chromatin architecture required for proper chromosome regulation during meiosis, such as homologous recombination (PubMed:26757249). Histones H1 act as linkers that bind to nucleosomes and compact polynucleosomes into a higher-order chromatin configuration.
HIST1H2AA	6	25726290	25726790	73	rs1074707	rs2154218	103.204	0.117517	0.000960739	rs13191296	histone cluster 1 H2A family member a [Source:HGNC Symbol;Acc:HGNC:18729]	Core component of nucleosome. Nucleosomes wrap and compact DNA into chromatin, limiting DNA accessibility to the cellular machineries which require DNA as a template. Histones thereby play a central role in transcription regulation, DNA repair, DNA replication and chromosomal stability. DNA accessibility is regulated via a complex set of post-translational modifications of histones, also called histone code, and nucleosome remodeling.
HIST1H2AB	6	26033319	26033796	53	rs17528178	rs34197618	80.6591	0.10107	0.00425862	rs41266779	NA
HIST1H2AC	6	26124372	26124918	64	rs7749414	rs9379830	134.239	0.0117453	9.75E-05	rs1059490	histone cluster 1 H2A family member c [Source:HGNC Symbol;Acc:HGNC:4733]	Core component of nucleosome. Nucleosomes wrap and compact DNA into chromatin, limiting DNA accessibility to the cellular machineries which require DNA as a template. Histones thereby play a central role in transcription regulation, DNA repair, DNA replication and chromosomal stability. DNA accessibility is regulated via a complex set of post-translational modifications of histones, also called histone code, and nucleosome remodeling.
HIST1H2AD	6	26199011	26199521	56	rs2050946	rs112878967	120.491	0.0219304	9.75E-05	rs1059490	histone cluster 1 H2A family member d [Source:HGNC Symbol;Acc:HGNC:4729]	Core component of nucleosome. Nucleosomes wrap and compact DNA into chromatin, limiting DNA accessibility to the cellular machineries which require DNA as a template. Histones thereby play a central role in transcription regulation, DNA repair, DNA replication and chromosomal stability. DNA accessibility is regulated via a complex set of post-translational modifications of histones, also called histone code, and nucleosome remodeling.
HIST1H2AE	6	26217147	26217711	66	rs4486004	rs11757214	135.263	0.02432	9.75E-05	rs1059490	histone cluster 1 H2A family member e [Source:HGNC Symbol;Acc:HGNC:4724]	NA
HIST1H2AG	6	27100816	27101314	40	rs11969113	rs12210905	52.7949	0.168017	0.00484505	rs79619069	histone cluster 1 H2A family member g [Source:HGNC Symbol;Acc:HGNC:4737]	NA
HIST1H2AH	6	27114860	27115341	56	rs9379958	rs6901448	60.2542	0.346567	0.00777446	rs1321578	histone cluster 1 H2A family member h [Source:HGNC Symbol;Acc:HGNC:13671]	NA
HIST1H2AI	6	27775976	27776445	43	rs9468217	rs9461416	90.3377	0.0359421	0.00646214	rs1844435	histone cluster 1 H2A family member i [Source:HGNC Symbol;Acc:HGNC:4725]	NA
HIST1H2AJ	6	27782079	27782518	43	rs62401405	rs146435830	90.5908	0.0356442	0.00259719	rs9380022	histone cluster 1 H2A family member j [Source:HGNC Symbol;Acc:HGNC:4727]	NA
HIST1H2AK	6	27805657	27806117	44	rs666846	rs200974	96.5884	0.0261545	0.00259719	rs9380022	NA
HIST1H2AL	6	27833106	27833576	49	rs2747054	rs1497525	132.861	0.0088665	0.00259719	rs9380022	NA
HIST1H2AM	6	27860476	27860963	58	rs35819751	rs72848767	166.71	0.00414162	0.00259719	rs9380022	histone cluster 1 H2A family member m [Source:HGNC Symbol;Acc:HGNC:4735]	NA
HIST1H2APS1	6	25732660	25733089	69	rs1883259	rs9467596	94.7329	0.14243	0.000960739	rs13191296	NA
HIST1H2BA	6	25727136	25727573	72	rs6932536	rs9356988	102.033	0.115907	0.000960739	rs13191296	histone cluster 1 H2B family member a [Source:HGNC Symbol;Acc:HGNC:18730]	Variant histone specifically required to direct the transformation of dissociating nucleosomes to protamine in male germ cells (By similarity). Entirely replaces classical histone H2B prior nucleosome to protamine transition and probably acts as a nucleosome dissociating factor that creates a more dynamic chromatin, facilitating the large-scale exchange of histones (By similarity). Core component of nucleosome (By similarity). Nucleosomes wrap and compact DNA into chromatin, limiting DNA accessibility to the cellular machineries which require DNA as a template (By similarity). Histones thereby play a central role in transcription regulation, DNA repair, DNA replication and chromosomal stability (By similarity). DNA accessibility is regulated via a complex set of post-translational modifications of histones, also called histone code, and nucleosome remodeling (By similarity). Also found in fat cells, its function and the presence of post-translational modifications specific to such cells are still unclear (PubMed:21249133).
HIST1H2BB	6	26043454	26043885	56	rs13202688	rs1800708	88.5096	0.088514	0.00425862	rs41266779	NA
HIST1H2BC	6	26123694	26124132	64	rs7749414	rs9379830	134.239	0.0117453	9.75E-05	rs1059490	histone cluster 1 H2B family member c [Source:HGNC Symbol;Acc:HGNC:4757]	NA
HIST1H2BD	6	26158348	26171576	66	rs72834678	rs16891440	156.175	0.00368387	9.75E-05	rs1059490	histone cluster 1 H2B family member d [Source:HGNC Symbol;Acc:HGNC:4747]	Core component of nucleosome. Nucleosomes wrap and compact DNA into chromatin, limiting DNA accessibility to the cellular machineries which require DNA as a template. Histones thereby play a central role in transcription regulation, DNA repair, DNA replication and chromosomal stability. DNA accessibility is regulated via a complex set of post-translational modifications of histones, also called histone code, and nucleosome remodeling.
HIST1H2BE	6	26184023	26184458	56	rs16891344	rs16891456	135.544	0.00459833	9.75E-05	rs1059490	NA
HIST1H2BF	6	26199786	26200216	56	rs2050946	rs77281308	120.491	0.0219304	9.75E-05	rs1059490	histone cluster 1 H2B family member f [Source:HGNC Symbol;Acc:HGNC:4752]	NA
HIST1H2BG	6	26216427	26216872	66	rs4486004	rs55706012	135.263	0.02432	9.75E-05	rs1059490	histone cluster 1 H2B family member g [Source:HGNC Symbol;Acc:HGNC:4746]	Core component of nucleosome. Nucleosomes wrap and compact DNA into chromatin, limiting DNA accessibility to the cellular machineries which require DNA as a template. Histones thereby play a central role in transcription regulation, DNA repair, DNA replication and chromosomal stability. DNA accessibility is regulated via a complex set of post-translational modifications of histones, also called histone code, and nucleosome remodeling.|Has broad antibacterial activity. May contribute to the formation of the functional antimicrobial barrier of the colonic epithelium, and to the bactericidal activity of amniotic fluid.
HIST1H2BH	6	26251878	26252303	68	rs77426675	rs73397342	104.332	0.0938191	0.0084126	rs7773004	NA
HIST1H2BI	6	26273203	26273640	66	rs79440348	rs11756673	120.557	0.0419032	0.00711171	rs11966360	histone cluster 1 H2B family member i [Source:HGNC Symbol;Acc:HGNC:4756]	NA
HIST1H2BJ	6	27100094	27100575	38	rs73401129	rs72843615	50.4563	0.162638	0.00484505	rs79619069	histone cluster 1 H2B family member j [Source:HGNC Symbol;Acc:HGNC:4761]	Core component of nucleosome. Nucleosomes wrap and compact DNA into chromatin, limiting DNA accessibility to the cellular machineries which require DNA as a template. Histones thereby play a central role in transcription regulation, DNA repair, DNA replication and chromosomal stability. DNA accessibility is regulated via a complex set of post-translational modifications of histones, also called histone code, and nucleosome remodeling.|Has broad antibacterial activity. May contribute to the formation of the functional antimicrobial barrier of the colonic epithelium, and to the bactericidal activity of amniotic fluid.
HIST1H2BK	6	27106071	27114637	57	rs12192049	rs75267713	68.2023	0.244133	0.00484505	rs79619069	histone cluster 1 H2B family member k [Source:HGNC Symbol;Acc:HGNC:13954]	Core component of nucleosome. Nucleosomes wrap and compact DNA into chromatin, limiting DNA accessibility to the cellular machineries which require DNA as a template. Histones thereby play a central role in transcription regulation, DNA repair, DNA replication and chromosomal stability. DNA accessibility is regulated via a complex set of post-translational modifications of histones, also called histone code, and nucleosome remodeling.|Has broad antibacterial activity. May contribute to the formation of the functional antimicrobial barrier of the colonic epithelium, and to the bactericidal activity of amniotic fluid.
HIST1H2BL	6	27775256	27775709	42	rs73389068	rs72847356	83.6513	0.044996	0.00646214	rs1844435	histone cluster 1 H2B family member l [Source:HGNC Symbol;Acc:HGNC:4748]	Core component of nucleosome. Nucleosomes wrap and compact DNA into chromatin, limiting DNA accessibility to the cellular machineries which require DNA as a template. Histones thereby play a central role in transcription regulation, DNA repair, DNA replication and chromosomal stability. DNA accessibility is regulated via a complex set of post-translational modifications of histones, also called histone code, and nucleosome remodeling.
HIST1H2BM	6	27782821	27783267	42	rs9468220	rs200981	88.0351	0.0378889	0.00259719	rs9380022	NA
HIST1H2BN	6	27806439	27806888	44	rs115250161	rs200974	96.5493	0.0262087	0.00259719	rs9380022	histone cluster 1 H2B family member n [Source:HGNC Symbol;Acc:HGNC:4749]	Core component of nucleosome. Nucleosomes wrap and compact DNA into chromatin, limiting DNA accessibility to the cellular machineries which require DNA as a template. Histones thereby play a central role in transcription regulation, DNA repair, DNA replication and chromosomal stability. DNA accessibility is regulated via a complex set of post-translational modifications of histones, also called histone code, and nucleosome remodeling.
HIST1H2BO	6	27861202	27861669	59	rs200997	rs151313790	167	0.00439785	0.00259719	rs9380022	NA
HIST1H3A	6	26020717	26021186	47	rs148715038	rs142513102	70.5199	0.112867	0.00425862	rs41266779	NA
HIST1H3B	6	26031816	26032288	53	rs13212534	rs111663960	78.6274	0.113866	0.00425862	rs41266779	NA
HIST1H3C	6	26045638	26046097	58	rs35528636	rs707889	91.9411	0.0857547	0.00425862	rs41266779	NA
HIST1H3D	6	26197011	26199521	58	rs80241472	rs112878967	122.187	0.022845	9.75E-05	rs1059490	histone cluster 1 H3 family member d [Source:HGNC Symbol;Acc:HGNC:4767]	NA
HIST1H3E	6	26225382	26225844	70	rs112250267	rs12665035	123.566	0.0520786	0.00384311	rs1981019	NA
HIST1H3F	6	26250369	26250835	69	rs1341758	rs1883212	115.838	0.0615845	0.0084126	rs7773004	NA
HIST1H3G	6	26271145	26271612	66	rs11754368	rs78524197	119.513	0.0439108	0.00711171	rs11966360	NA
HIST1H3H	6	27777841	27778314	43	rs7773070	rs9380022	90.6255	0.0355377	0.00259719	rs9380022	histone cluster 1 H3 family member h [Source:HGNC Symbol;Acc:HGNC:4775]	NA
HIST1H3I	6	27839622	27840099	51	rs78718062	rs9461420	149.47	0.00452645	0.00259719	rs9380022	NA
HIST1H3J	6	27858092	27858570	59	rs201002	rs115537782	166.728	0.00491991	0.00259719	rs9380022	histone cluster 1 H3 family member j [Source:HGNC Symbol;Acc:HGNC:4774]	Core component of nucleosome. Nucleosomes wrap and compact DNA into chromatin, limiting DNA accessibility to the cellular machineries which require DNA as a template. Histones thereby play a central role in transcription regulation, DNA repair, DNA replication and chromosomal stability. DNA accessibility is regulated via a complex set of post-translational modifications of histones, also called histone code, and nucleosome remodeling.
HIST1H4A	6	26021906	26022278	47	rs13196552	rs9968910	70.3119	0.114245	0.00425862	rs41266779	NA
HIST1H4B	6	26027123	26027480	46	rs72832602	rs1090947	69.5789	0.111921	0.00425862	rs41266779	histone cluster 1 H4 family member b [Source:HGNC Symbol;Acc:HGNC:4789]	NA
HIST1H4C	6	26104175	26104565	65	rs9379821	rs80241428	115.985	0.0392435	0.000115168	rs806973	histone cluster 1 H4 family member c [Source:HGNC Symbol;Acc:HGNC:4787]	NA
HIST1H4D	6	26188937	26189304	50	rs198801	rs16891471	126.384	0.00448512	9.75E-05	rs1059490	NA
HIST1H4E	6	26204872	26205249	55	rs112830226	rs72836408	119.353	0.0212473	9.75E-05	rs1059490	NA
HIST1H4F	6	26240653	26241021	69	rs11753837	rs4412192	121.923	0.0487563	0.00537051	rs116534654	histone cluster 1 H4 family member f [Source:HGNC Symbol;Acc:HGNC:4783]	NA
HIST1H4G	6	26246838	26247205	71	rs41266801	rs9393698	126.835	0.0444157	0.00539113	rs77463023	NA
HIST1H4H	6	26285353	26285727	60	rs75156165	rs112914796	113.865	0.0326288	0.00711171	rs11966360	histone cluster 1 H4 family member h [Source:HGNC Symbol;Acc:HGNC:4788]	NA
HIST1H4I	6	27107087	27107457	51	rs7451149	rs74931492	56.0341	0.323777	0.00484505	rs79619069	NA
HIST1H4J	6	27791902	27792258	42	rs1985099	rs77576207	85.3964	0.0388674	0.00259719	rs9380022	histone cluster 1 H4 family member j [Source:HGNC Symbol;Acc:HGNC:4785]	NA
HIST1H4K	6	27798951	27799305	41	rs146990167	rs12214465	85.999	0.0317559	0.00259719	rs9380022	NA
HIST1H4L	6	27840925	27841289	51	rs200498	rs6933825	146.598	0.00466547	0.00259719	rs9380022	NA
HIST2H2AA3	1	149813784	149814318	21	rs112869437	rs72708152	38.6404	0.0452395	0.0114447	rs144949291	histone cluster 2 H2A family member a3 [Source:HGNC Symbol;Acc:HGNC:4736]	Core component of nucleosome. Nucleosomes wrap and compact DNA into chromatin, limiting DNA accessibility to the cellular machineries which require DNA as a template. Histones thereby play a central role in transcription regulation, DNA repair, DNA replication and chromosomal stability. DNA accessibility is regulated via a complex set of post-translational modifications of histones, also called histone code, and nucleosome remodeling.
HIST2H2AA3_dup_1	1	149822627	149823161	22	rs147149224	rs7524797	37.3813	0.0582693	0.0114447	rs144949291	NA
HIST2H2AA4	1	149813784	149814318	21	rs112869437	rs72708152	38.6404	0.0452395	0.0114447	rs144949291	NA
HIST2H2AA4_dup_1	1	149822627	149823161	22	rs147149224	rs7524797	37.3813	0.0582693	0.0114447	rs144949291	NA
HIST2H2AB	1	149859018	149859466	42	rs3738319	rs61807549	90.8025	0.00995471	0.000749228	rs11205277	histone cluster 2 H2A family member b [Source:HGNC Symbol;Acc:HGNC:20508]	Core component of nucleosome. Nucleosomes wrap and compact DNA into chromatin, limiting DNA accessibility to the cellular machineries which require DNA as a template. Histones thereby play a central role in transcription regulation, DNA repair, DNA replication and chromosomal stability. DNA accessibility is regulated via a complex set of post-translational modifications of histones, also called histone code, and nucleosome remodeling.
HIST2H2AC	1	149858524	149858961	42	rs3738319	rs61807549	90.8025	0.00995471	0.000749228	rs11205277	histone cluster 2 H2A family member c [Source:HGNC Symbol;Acc:HGNC:4738]	Core component of nucleosome. Nucleosomes wrap and compact DNA into chromatin, limiting DNA accessibility to the cellular machineries which require DNA as a template. Histones thereby play a central role in transcription regulation, DNA repair, DNA replication and chromosomal stability. DNA accessibility is regulated via a complex set of post-translational modifications of histones, also called histone code, and nucleosome remodeling.
HIST2H2BC	1	149821758	149822340	23	rs5011221	rs1355237	39.751	0.0556092	0.0114447	rs144949291	NA
HIST2H2BE	1	149856009	149858232	42	rs3738319	rs61807549	90.8025	0.00995471	0.000749228	rs11205277	histone cluster 2 H2B family member e [Source:HGNC Symbol;Acc:HGNC:4760]	Core component of nucleosome. Nucleosomes wrap and compact DNA into chromatin, limiting DNA accessibility to the cellular machineries which require DNA as a template. Histones thereby play a central role in transcription regulation, DNA repair, DNA replication and chromosomal stability. DNA accessibility is regulated via a complex set of post-translational modifications of histones, also called histone code, and nucleosome remodeling.|Has broad antibacterial activity. May contribute to the formation of the functional antimicrobial barrier of the colonic epithelium, and to the bactericidal activity of amniotic fluid.
HIST2H2BF	1	149754244	149783928	14	rs79330123	rs144949291	28.1821	0.0550031	0.0114447	rs144949291	histone cluster 2 H2B family member f [Source:HGNC Symbol;Acc:HGNC:24700]	Core component of nucleosome. Nucleosomes wrap and compact DNA into chromatin, limiting DNA accessibility to the cellular machineries which require DNA as a template. Histones thereby play a central role in transcription regulation, DNA repair, DNA replication and chromosomal stability. DNA accessibility is regulated via a complex set of post-translational modifications of histones, also called histone code, and nucleosome remodeling.
HIST2H3A	1	149812258	149812765	21	rs112869437	rs72708152	38.6404	0.0452395	0.0114447	rs144949291	histone cluster 2 H3 family member a [Source:HGNC Symbol;Acc:HGNC:20505]	NA
HIST2H3A_dup_1	1	149824180	149824687	22	rs147149224	rs72708157	37.3813	0.0582693	0.0114447	rs144949291	NA
HIST2H3C	1	149812258	149812765	21	rs112869437	rs72708152	38.6404	0.0452395	0.0114447	rs144949291	histone cluster 2 H3 family member c [Source:HGNC Symbol;Acc:HGNC:20503]	NA
HIST2H3C_dup_1	1	149824180	149824687	22	rs147149224	rs72708157	37.3813	0.0582693	0.0114447	rs144949291	NA
HIST2H3D	1	149784779	149785236	13	rs143192984	rs144949291	27.0343	0.0478733	0.0114447	rs144949291	histone cluster 2 H3 family member d [Source:HGNC Symbol;Acc:HGNC:25311]	Core component of nucleosome. Nucleosomes wrap and compact DNA into chromatin, limiting DNA accessibility to the cellular machineries which require DNA as a template. Histones thereby play a central role in transcription regulation, DNA repair, DNA replication and chromosomal stability. DNA accessibility is regulated via a complex set of post-translational modifications of histones, also called histone code, and nucleosome remodeling.
HIST2H4A	1	149804220	149804616	18	rs143192984	rs17581380	33.8993	0.0505652	0.0114447	rs144949291	NA
HIST2H4A_dup_1	1	149832329	149832725	31	rs148590893	rs12760301	48.1761	0.0775733	0.0114447	rs144949291	NA
HIST2H4B	1	149804220	149804616	18	rs143192984	rs17581380	33.8993	0.0505652	0.0114447	rs144949291	NA
HIST2H4B_dup_1	1	149832329	149832725	31	rs148590893	rs12760301	48.1761	0.0775733	0.0114447	rs144949291	NA
HIST3H2A	1	228645064	228645560	63	rs79654767	rs146538765	177.263	0.00227216	0.000453516	rs12076802	histone cluster 3 H2A [Source:HGNC Symbol;Acc:HGNC:20507]	Core component of nucleosome. Nucleosomes wrap and compact DNA into chromatin, limiting DNA accessibility to the cellular machineries which require DNA as a template. Histones thereby play a central role in transcription regulation, DNA repair, DNA replication and chromosomal stability. DNA accessibility is regulated via a complex set of post-translational modifications of histones, also called histone code, and nucleosome remodeling.
HIST3H2BB	1	228645807	228646259	64	rs113721058	rs3820628	178.76	0.00253966	0.000453516	rs12076802	NA
HIST3H3	1	228612545	228613026	53	rs72762069	rs12060613	151.817	0.00151262	6.66E-06	rs55755045	histone cluster 3 H3 [Source:HGNC Symbol;Acc:HGNC:4778]	Core component of nucleosome. Nucleosomes wrap and compact DNA into chromatin, limiting DNA accessibility to the cellular machineries which require DNA as a template. Histones thereby play a central role in transcription regulation, DNA repair, DNA replication and chromosomal stability. DNA accessibility is regulated via a complex set of post-translational modifications of histones, also called histone code, and nucleosome remodeling.
HIST4H4	12	14923653	14924065	70	rs8181660	rs74514994	110.32	0.0864479	0.00878366	rs71532842	histone cluster 4 H4 [Source:HGNC Symbol;Acc:HGNC:20510]	NA
HIVEP1	6	12012723	12165232	206	rs12193434	rs4714276	263.302	0.152091	0.0030228	rs76409629	human immunodeficiency virus type I enhancer binding protein 1 [Source:HGNC Symbol;Acc:HGNC:4920]	This protein specifically binds to the DNA sequence 5'-GGGACTTTCC-3' which is found in the enhancer elements of numerous viral promoters such as those of SV40, CMV, or HIV-1. In addition, related sequences are found in the enhancer elements of a number of cellular promoters, including those of the class I MHC, interleukin-2 receptor, and interferon-beta genes. It may act in T-cell activation. Involved in activating HIV-1 gene expression. Isoform 2 and isoform 3 also bind to the IPCS (IRF1 and p53 common sequence) DNA sequence in the promoter region of interferon regulatory factor 1 and p53 genes and are involved in transcription regulation of these genes. Isoform 2 does not activate HIV-1 gene expression. Isoform 2 and isoform 3 may be involved in apoptosis.
HIVEP2	6	143072603	143266338	242	rs34154035	rs7759047	148.471	0.975328	0.0101825	rs9496457	human immunodeficiency virus type I enhancer binding protein 2 [Source:HGNC Symbol;Acc:HGNC:4921]	This protein specifically binds to the DNA sequence 5'-GGGACTTTCC-3' which is found in the enhancer elements of numerous viral promoters such as those of SV40, CMV, or HIV1. In addition, related sequences are found in the enhancer elements of a number of cellular promoters, including those of the class I MHC, interleukin-2 receptor, somatostatin receptor II, and interferon-beta genes. It may act in T-cell activation.
HIVEP3	1	41972035	42501596	397	rs16828219	rs9943167	424.607	0.33283	0.00862031	rs2137364	human immunodeficiency virus type I enhancer binding protein 3 [Source:HGNC Symbol;Acc:HGNC:13561]	Plays a role of transcription factor; binds to recognition signal sequences (Rss heptamer) for somatic recombination of immunoglobulin and T-cell receptor gene segments; Binds also to the kappa-B motif of gene such as S100A4, involved in cell progression and differentiation. Kappa-B motif is a gene regulatory element found in promoters and enhancers of genes involved in immunity, inflammation, and growth and that responds to viral antigens, mitogens, and cytokines. Involvement of HIVEP3 in cell growth is strengthened by the fact that its down-regulation promotes cell cycle progression with ultimate formation of multinucleated giant cells. Strongly inhibits TNF-alpha-induced NF-kappa-B activation; Interferes with nuclear factor NF-kappa-B by several mechanisms: as transcription factor, by competing for Kappa-B motif and by repressing transcription in the nucleus; through a non transcriptional process, by inhibiting nuclear translocation of RELA by association with TRAF2, an adapter molecule in the tumor necrosis factor signaling, which blocks the formation of IKK complex. Interaction with TRAF proteins inhibits both NF-Kappa-B-mediated and c-Jun N-terminal kinase/JNK-mediated responses that include apoptosis and proinflammatory cytokine gene expression. Positively regulates the expression of IL2 in T-cell. Essential regulator of adult bone formation.
HJURP	2	234745346	234763212	134	rs17862885	rs17864738	83.5985	0.91873	0.0269223	rs7596472	Holliday junction recognition protein [Source:HGNC Symbol;Acc:HGNC:25444]	Centromeric protein that plays a central role in the incorporation and maintenance of histone H3-like variant CENPA at centromeres. Acts as a specific chaperone for CENPA and is required for the incorporation of newly synthesized CENPA molecules into nucleosomes at replicated centromeres. Prevents CENPA-H4 tetramerization and prevents premature DNA binding by the CENPA-H4 tetramer. Directly binds Holliday junctions.
HK1	10	71029755	71161637	296	rs57245644	rs5030925	327.657	0.279192	0.00257217	rs117872282	hexokinase 1 [Source:HGNC Symbol;Acc:HGNC:4922]
HK2	2	75059781	75120481	139	rs4853049	rs11688381	132.434	0.52998	0.0152049	rs3771754	hexokinase 2 [Source:HGNC Symbol;Acc:HGNC:4923]
HK3	5	176307869	176326333	105	rs893154	rs139531081	176.079	0.0224391	0.000643195	rs2292257	hexokinase 3 [Source:HGNC Symbol;Acc:HGNC:4925]
HKDC1	10	70980058	71027315	161	rs12256853	rs35932296	193.287	0.209971	0.00257217	rs117872282	hexokinase domain containing 1 [Source:HGNC Symbol;Acc:HGNC:23302]
HKR1	19	37825579	37855357	53	rs34603719	rs45483504	53.6827	0.412899	0.0106367	rs75428800	HKR1, GLI-Kruppel zinc finger family member [Source:HGNC Symbol;Acc:HGNC:4928]	May be involved in transcriptional regulation.
HLA-A	6	29910246	29913661	178	rs72495912	rs9260998	172.799	0.436897	0.00636878	rs2524036	major histocompatibility complex, class I, A [Source:HGNC Symbol;Acc:HGNC:4931]	NA
HLA-B	6	31321648	31324989	384	rs9264870	rs111824766	1031.19	0.00144236	1.96E-05	rs2854008	major histocompatibility complex, class I, B [Source:HGNC Symbol;Acc:HGNC:4932]	Involved in the presentation of foreign antigens to the immune system.
HLA-C	6	31236525	31239913	288	rs9263969	rs9265203	764.17	0.00240517	5.00E-05	rs2524162	major histocompatibility complex, class I, C [Source:HGNC Symbol;Acc:HGNC:4933]	Involved in the presentation of foreign antigens to the immune system.
HLA-DMA	6	32916390	32920899	134	rs112280802	rs13191715	185.711	0.0944562	0.000105314	rs172274	major histocompatibility complex, class II, DM alpha [Source:HGNC Symbol;Acc:HGNC:4934]	NA
HLA-DMB	6	32902405	32908847	119	rs1002985	rs142488396	117.255	0.458741	0.00321618	rs68600	major histocompatibility complex, class II, DM beta [Source:HGNC Symbol;Acc:HGNC:4935]	NA
HLA-DOA	6	32971959	32977389	220	rs150360	rs72873920	390.758	0.0178149	0.000105314	rs172274	major histocompatibility complex, class II, DO alpha [Source:HGNC Symbol;Acc:HGNC:4936]	NA
HLA-DOB	6	32780539	32784825	184	rs9276584	rs1383266	210.751	0.279024	0.00535939	rs1015166	major histocompatibility complex, class II, DO beta [Source:HGNC Symbol;Acc:HGNC:4937]	NA
HLA-DPA1	6	33032345	33048555	257	rs144730011	rs28361085	522.482	0.0109995	0.000194651	rs9277752	major histocompatibility complex, class II, DP alpha 1 [Source:HGNC Symbol;Acc:HGNC:4938]	NA
HLA-DPB1	6	33043702	33057473	242	rs115706264	rs4711319	475.424	0.016815	0.000194651	rs9277752	major histocompatibility complex, class II, DP beta 1 [Source:HGNC Symbol;Acc:HGNC:4940]	NA
HLA-DPB2	6	33080292	33096890	198	rs67012664	rs2855423	494.809	0.00636459	6.35E-05	rs9277926	NA
HLA-DQA1	6	32605182	32611429	386	rs9270493	rs113138578	919.584	0.0181346	0.00110077	rs9274728	major histocompatibility complex, class II, DQ alpha 1 [Source:HGNC Symbol;Acc:HGNC:4942]	NA
HLA-DQA2	6	32709162	32714664	180	rs10456068	rs62398467	253.004	0.125994	0.00522947	rs3104407	major histocompatibility complex, class II, DQ alpha 2 [Source:HGNC Symbol;Acc:HGNC:4943]	NA
HLA-DQB1	6	32627240	32634466	380	rs35899011	rs9275618	889.713	0.0163675	0.00110077	rs9274728	major histocompatibility complex, class II, DQ beta 1 [Source:HGNC Symbol;Acc:HGNC:4944]	NA
HLA-DQB2	6	32723874	32731330	173	rs1617322	rs2071479	239.679	0.134072	0.00522947	rs3104407	major histocompatibility complex, class II, DQ beta 2 [Source:HGNC Symbol;Acc:HGNC:4945]	NA
HLA-DRA	6	32407618	32412826	171	rs12529049	rs67037615	212.961	0.229571	0.00219379	rs78218185	major histocompatibility complex, class II, DR alpha [Source:HGNC Symbol;Acc:HGNC:4947]	NA
HLA-DRB1	6	32546546	32557613	227	rs72845730	rs28383348	536.021	0.0210789	0.00212158	rs9271576	major histocompatibility complex, class II, DR beta 1 [Source:HGNC Symbol;Acc:HGNC:4948]	NA
HLA-DRB5	6	32485153	32498006	28	rs9268983	rs72845730	59.3733	0.0394023	0.00297189	rs116353692	major histocompatibility complex, class II, DR beta 5 [Source:HGNC Symbol;Acc:HGNC:4953]	Binds peptides derived from antigens that access the endocytic route of antigen presenting cells (APC) and presents them on the cell surface for recognition by the CD4 T-cells. The peptide binding cleft accommodates peptides of 10-30 residues. The peptides presented by MHC class II molecules are generated mostly by degradation of proteins that access the endocytic route, where they are processed by lysosomal proteases and other hydrolases. Exogenous antigens that have been endocytosed by the APC are thus readily available for presentation via MHC II molecules, and for this reason this antigen presentation pathway is usually referred to as exogenous. As membrane proteins on their way to degradation in lysosomes as part of their normal turn-over are also contained in the endosomal/lysosomal compartments, exogenous antigens must compete with those derived from endogenous components. Autophagy is also a source of endogenous peptides, autophagosomes constitutively fuse with MHC class II loading compartments. In addition to APCs, other cells of the gastrointestinal tract, such as epithelial cells, express MHC class II molecules and CD74 and act as APCs, which is an unusual trait of the GI tract. To produce a MHC class II molecule that presents an antigen, three MHC class II molecules (heterodimers of an alpha and a beta chain) associate with a CD74 trimer in the ER to form a heterononamer. Soon after the entry of this complex into the endosomal/lysosomal system where antigen processing occurs, CD74 undergoes a sequential degradation by various proteases, including CTSS and CTSL, leaving a small fragment termed CLIP (class-II-associated invariant chain peptide). The removal of CLIP is facilitated by HLA-DM via direct binding to the alpha-beta-CLIP complex so that CLIP is released. HLA-DM stabilizes MHC class II molecules until primary high affinity antigenic peptides are bound. The MHC II molecule bound to a peptide is then transported to the cell membrane surface. In B-cells, the interaction between HLA-DM and MHC class II molecules is regulated by HLA-DO. Primary dendritic cells (DCs) also to express HLA-DO. Lysosomal microenvironment has been implicated in the regulation of antigen loading into MHC II molecules, increased acidification produces increased proteolysis and efficient peptide loading.
HLA-DRB6	6	32520489	32527779	82	rs72845730	rs9271163	161.606	0.0731358	0.0022967	rs28366331	NA
HLA-E	6	30457182	30461982	65	rs9461604	rs2524222	54.9053	0.58193	0.00750534	rs3094024	major histocompatibility complex, class I, E [Source:HGNC Symbol;Acc:HGNC:4962]	NA
HLA-F	6	29691116	29695073	141	rs61730330	rs1633031	156.248	0.324964	0.00897607	rs1737030	major histocompatibility complex, class I, F [Source:HGNC Symbol;Acc:HGNC:4963]	NA
HLA-F-AS1	6	29694377	29716826	162	rs375984	rs72492253	190.755	0.273828	0.00897607	rs1737030	HLA-F antisense RNA 1 [Source:HGNC Symbol;Acc:HGNC:26645]	NA
HLA-G	6	29794755	29798899	158	rs1633032	rs3087959	209.844	0.186212	0.00753816	rs885936	major histocompatibility complex, class I, G [Source:HGNC Symbol;Acc:HGNC:4964]	NA
HLA-H	6	29855536	29858857	103	rs1233324	rs13203830	122.979	0.271719	0.00636878	rs2524036	NA
HLA-J	6	29973747	29977733	137	rs404046	rs3757327	120.888	0.528015	0.0110418	rs17186335	NA
HLA-L	6	30227338	30234728	76	rs3130381	rs78194719	168.93	0.00815017	0.00128243	rs56183729	NA
HLCS	21	38123188	38362545	328	rs2252821	rs56167027	314.51	0.50755	0.00175497	rs2070519	holocarboxylase synthetase [Source:HGNC Symbol;Acc:HGNC:4976]	Post-translational modification of specific protein by attachment of biotin. Acts on various carboxylases such as acetyl-CoA-carboxylase, pyruvate carboxylase, propionyl CoA carboxylase, and 3-methylcrotonyl CoA carboxylase.
HLF	17	53342320	53402426	182	rs11652069	rs933577	134.711	0.842386	0.0157177	rs1558080	HLF, PAR bZIP transcription factor [Source:HGNC Symbol;Acc:HGNC:4977]
HLTF	3	148747903	148804341	83	rs75551524	rs9815729	99.2314	0.241655	0.00844459	rs115803229	helicase like transcription factor [Source:HGNC Symbol;Acc:HGNC:11099]	Has both helicase and E3 ubiquitin ligase activities. Possesses intrinsic ATP-dependent nucleosome-remodeling activity; This activity may be required for transcriptional activation or repression of specific target promoters (By similarity). These may include the SERPINE1 and HIV-1 promoters and the SV40 enhancer, to which this protein can bind directly. Plays a role in error-free postreplication repair (PRR) of damaged DNA and maintains genomic stability through acting as a ubiquitin ligase for 'Lys-63'-linked polyubiquitination of chromatin-bound PCNA.
HLTF-AS1	3	148804118	148820610	69	rs12490157	rs77980811	95.1884	0.15307	0.00524514	rs35896655	HLTF antisense RNA 1 [Source:HGNC Symbol;Acc:HGNC:40554]	NA
HLX	1	221052742	221058400	67	rs2807846	rs2784246	99.4615	0.117333	0.000565828	rs137973435	H2.0 like homeobox [Source:HGNC Symbol;Acc:HGNC:4978]	Transcription factor required for TBX21/T-bet-dependent maturation of Th1 cells as well as maintenance of Th1-specific gene expression. Involved in embryogenesis and hematopoiesis.
HLX-AS1	1	221006104	221053482	122	rs57298117	rs11584914	173.698	0.114148	0.000565828	rs137973435	HLX antisense RNA 1 [Source:HGNC Symbol;Acc:HGNC:42509]	NA
HM13	20	30102212	30157370	57	rs34267307	rs6060344	66.6718	0.25783	0.0234291	rs45565536	histocompatibility minor 13 [Source:HGNC Symbol;Acc:HGNC:16435]	Catalyzes intramembrane proteolysis of some signal peptides after they have been cleaved from a preprotein, resulting in the release of the fragment from the ER membrane into the cytoplasm. Required to generate lymphocyte cell surface (HLA-E) epitopes derived from MHC class I signal peptides (PubMed:11714810). May be necessary for the removal of the signal peptide that remains attached to the hepatitis C virus core protein after the initial proteolytic processing of the polyprotein (PubMed:12145199). Involved in the intramembrane cleavage of the integral membrane protein PSEN1 (PubMed:12077416, PubMed:11714810, PubMed:14741365). Cleaves the integral membrane protein XBP1 isoform 1 in a DERL1/RNF139-dependent manner (PubMed:25239945). May play a role in graft rejection.
HM13-AS1	20	30155509	30161066	39	rs148852860	rs6060359	54.091	0.126536	0.0234291	rs45565536	HM13 antisense RNA 1 [Source:HGNC Symbol;Acc:HGNC:41940]	NA
HMBOX1	8	28747910	28910242	101	rs10096475	rs9987365	74.4331	0.76337	0.0161132	rs146796736	homeobox containing 1 [Source:HGNC Symbol;Acc:HGNC:26137]	Transcription factor. Isoform 1 acts as a transcriptional repressor. Isoform 4 has very low activity as a transcriptional repressor.
HMBS	11	118955586	118964259	52	rs189519685	rs60805613	52.0224	0.416167	0.0235929	rs640603	hydroxymethylbilane synthase [Source:HGNC Symbol;Acc:HGNC:4982]	NA
HMCES	3	128997683	129024135	57	rs11719332	rs74504825	60.2555	0.355213	0.0128405	rs113269150	5-hydroxymethylcytosine binding, ES cell specific [Source:HGNC Symbol;Acc:HGNC:24446]	Specifically binds 5-hydroxymethylcytosine (5hmC)-containing DNA in stem cells, suggesting that it acts as a specific reader of 5hmC in stem cells (By similarity). May act as a peptidase; experimental evidences are however required to confirm this prediction (PubMed:23945014).
HMCN1	1	185703682	186160085	216	rs80242668	rs625503	392.792	0.00723969	0.000146655	rs12124596	hemicentin 1 [Source:HGNC Symbol;Acc:HGNC:19194]	Promotes cleavage furrow maturation during cytokinesis in preimplantation embryos. May play a role in the architecture of adhesive and flexible epithelial cell junctions. May play a role during myocardial remodeling by imparting an effect on cardiac fibroblast migration.
HMCN2	9	133028157	133309510	354	rs4240446	rs10901080	405.284	0.219931	0.00407973	rs149182160	hemicentin 2 [Source:HGNC Symbol;Acc:HGNC:21293]
HMG20A	15	77713242	77777945	59	rs1493699	rs78412727	57.0815	0.465239	0.0329346	rs72744514	high mobility group 20A [Source:HGNC Symbol;Acc:HGNC:5001]	Plays a role in neuronal differentiation as chromatin-associated protein. Acts as inhibitor of HMG20B. Overcomes the repressive effects of the neuronal silencer REST and induces the activation of neuronal-specific genes. Involved in the recruitment of the histone methyltransferase KMT2A/MLL1 and consequent increased methylation of histone H3 lysine 4.
HMG20B	19	3572942	3579081	128	rs3746129	rs144571344	166.694	0.12835	0.0123055	rs17348907	high mobility group 20B [Source:HGNC Symbol;Acc:HGNC:5002]	Required for correct progression through G2 phase of the cell cycle and entry into mitosis. Required for RCOR1/CoREST mediated repression of neuronal specific gene promoters.
HMGA1	6	34204576	34214008	85	rs139348503	rs138405843	227.478	0.00852572	0.000501309	rs1187130	high mobility group AT-hook 1 [Source:HGNC Symbol;Acc:HGNC:5010]	HMG-I/Y bind preferentially to the minor groove of A+T rich regions in double-stranded DNA. It is suggested that these proteins could function in nucleosome phasing and in the 3'-end processing of mRNA transcripts. They are also involved in the transcription regulation of genes containing, or in close proximity to A+T-rich regions.
HMGA1P7	6	134435110	134438818	91	rs7766822	rs72972203	88.949	0.46054	0.00865585	rs139169469	NA
HMGA2	12	66218239	66360071	140	rs59755566	rs7979034	156.579	0.288413	0.000160259	rs66980761	high mobility group AT-hook 2 [Source:HGNC Symbol;Acc:HGNC:5009]	Functions as a transcriptional regulator. Functions in cell cycle regulation through CCNA2. Plays an important role in chromosome condensation during the meiotic G2/M transition of spermatocytes. Plays a role in postnatal myogenesis, is involved in satellite cell activation.
HMGB1	13	31032878	31040081	85	rs9550565	rs59903983	163.486	0.00940189	0.000729937	rs11842871	high mobility group box 1 [Source:HGNC Symbol;Acc:HGNC:4983]	Multifunctional redox sensitive protein with various roles in different cellular compartments. In the nucleus is one of the major chromatin-associated non-histone proteins and acts as a DNA chaperone involved in replication, transcription, chromatin remodeling, V(D)J recombination, DNA repair and genome stability. Proposed to be an universal biosensor for nucleic acids. Promotes host inflammatory response to sterile and infectious signals and is involved in the coordination and integration of innate and adaptive immune responses. In the cytoplasm functions as sensor and/or chaperone for immunogenic nucleic acids implicating the activation of TLR9-mediated immune responses, and mediates autophagy. Acts as danger associated molecular pattern (DAMP) molecule that amplifies immune responses during tissue injury (PubMed:27362237). Released to the extracellular environment can bind DNA, nucleosomes, IL-1 beta, CXCL12, AGER isoform 2/sRAGE, lipopolysaccharide (LPS) and lipoteichoic acid (LTA), and activates cells through engagement of multiple surface receptors. In the extracellular compartment fully reduced HMGB1 (released by necrosis) acts as a chemokine, disulfide HMGB1 (actively secreted) as a cytokine, and sulfonyl HMGB1 (released from apoptotic cells) promotes immunological tolerance (PubMed:23519706, PubMed:23446148, PubMed:23994764, PubMed:25048472). Has proangiogdenic activity (By similarity). May be involved in platelet activation (By similarity). Binds to phosphatidylserine and phosphatidylethanolamide (By similarity). Bound to RAGE mediates signaling for neuronal outgrowth (By similarity). May play a role in accumulation of expanded polyglutamine (polyQ) proteins such as huntingtin (HTT) or TBP (PubMed:23303669, PubMed:25549101).|Nuclear functions are attributed to fully reduced HGMB1. Associates with chromatin and binds DNA with a preference to non-canonical DNA structures such as single-stranded DNA, DNA-containing cruciforms or bent structures, supercoiled DNA and ZDNA. Can bent DNA and enhance DNA flexibility by looping thus providing a mechanism to promote activities on various gene promoters by enhancing transcription factor binding and/or bringing distant regulatory sequences into close proximity (PubMed:20123072). May have an enhancing role in nucleotide excision repair (NER) (By similarity). However, effects in NER using in vitro systems have been reported conflictingly (PubMed:19446504, PubMed:19360789). May be involved in mismatch repair (MMR) and base excision repair (BER) pathways (PubMed:15014079, PubMed:16143102, PubMed:17803946). May be involved in double strand break repair such as non-homologous end joining (NHEJ) (By similarity). Involved in V(D)J recombination by acting as a cofactor of the RAG complex: acts by stimulating cleavage and RAG protein binding at the 23 bp spacer of conserved recombination signal sequences (RSS) (By similarity). In vitro can displace histone H1 from highly bent DNA (By similarity). Can restructure the canonical nucleosome leading to relaxation of structural constraints for transcription factor-binding (By similarity). Enhances binding of sterol regulatory element-binding proteins (SREBPs) such as SREBF1 to their cognate DNA sequences and increases their transcriptional activities (By similarity). Facilitates binding of TP53 to DNA (PubMed:23063560). Proposed to be involved in mitochondrial quality control and autophagy in a transcription-dependent fashion implicating HSPB1; however, this function has been questioned (By similarity). Can modulate the activity of the telomerase complex and may be involved in telomere maintenance.|In the cytoplasm proposed to dissociate the BECN1:BCL2 complex via competitive interaction with BECN1 leading to autophagy activation (PubMed:20819940). Involved in oxidative stress-mediated autophagy (PubMed:21395369). Can protect BECN1 and ATG5 from calpain-mediated cleavage and thus proposed to control their proautophagic and proapoptotic functions and to regulate the extent and severity of inflammation-associated cellular injury (By similarity). In myeloid cells has a protective role against endotoxemia and bacterial infection by promoting autophagy (By similarity). Involved in endosomal translocation and activation of TLR9 in response to CpG-DNA in macrophages.|In the extracellular compartment (following either active secretion or passive release) involved in regulation of the inflammatory response. Fully reduced HGMB1 (which subsequently gets oxidized after release) in association with CXCL12 mediates the recruitment of inflammatory cells during the initial phase of tissue injury; the CXCL12:HMGB1 complex triggers CXCR4 homodimerization (PubMed:22370717). Induces the migration of monocyte-derived immature dendritic cells and seems to regulate adhesive and migratory functions of neutrophils implicating AGER/RAGE and ITGAM (By similarity). Can bind to various types of DNA and RNA including microbial unmethylated CpG-DNA to enhance the innate immune response to nucleic acids. Proposed to act in promiscuous DNA/RNA sensing which cooperates with subsequent discriminative sensing by specific pattern recognition receptors (By similarity). Promotes extracellular DNA-induced AIM2 inflammasome activation implicating AGER/RAGE (PubMed:24971542). Disulfide HMGB1 binds to transmembrane receptors, such as AGER/RAGE, TLR2, TLR4 and probably TREM1, thus activating their signal transduction pathways. Mediates the release of cytokines/chemokines such as TNF, IL-1, IL-6, IL-8, CCL2, CCL3, CCL4 and CXCL10 (PubMed:12765338, PubMed:18354232, PubMed:19264983, PubMed:20547845, PubMed:24474694). Promotes secretion of interferon-gamma by macrophage-stimulated natural killer (NK) cells in concert with other cytokines like IL-2 or IL-12 (PubMed:15607795). TLR4 is proposed to be the primary receptor promoting macrophage activation and signaling through TLR4 seems to implicate LY96/MD-2 (PubMed:20547845). In bacterial LPS- or LTA-mediated inflammatory responses binds to the endotoxins and transfers them to CD14 for signaling to the respective TLR4:LY96 and TLR2 complexes (PubMed:18354232, PubMed:21660935, PubMed:25660311). Contributes to tumor proliferation by association with ACER/RAGE (By similarity). Can bind to IL1-beta and signals through the IL1R1:IL1RAP receptor complex (PubMed:18250463). Binding to class A CpG activates cytokine production in plasmacytoid dendritic cells implicating TLR9, MYD88 and AGER/RAGE and can activate autoreactive B cells. Via HMGB1-containing chromatin immune complexes may also promote B cell responses to endogenous TLR9 ligands through a B-cell receptor (BCR)-dependent and ACER/RAGE-independent mechanism (By similarity). Inhibits phagocytosis of apoptotic cells by macrophages; the function is dependent on poly-ADP-ribosylation and involves binding to phosphatidylserine on the cell surface of apoptotic cells (By similarity). In adaptive immunity may be involved in enhancing immunity through activation of effector T cells and suppression of regulatory T (TReg) cells (PubMed:15944249, PubMed:22473704). In contrast, without implicating effector or regulatory T-cells, required for tumor infiltration and activation of T-cells expressing the lymphotoxin LTA:LTB heterotrimer thus promoting tumor malignant progression (By similarity). Also reported to limit proliferation of T-cells (By similarity). Released HMGB1:nucleosome complexes formed during apoptosis can signal through TLR2 to induce cytokine production (PubMed:19064698). Involved in induction of immunological tolerance by apoptotic cells; its pro-inflammatory activities when released by apoptotic cells are neutralized by reactive oxygen species (ROS)-dependent oxidation specifically on Cys-106 (PubMed:18631454). During macrophage activation by activated lymphocyte-derived self apoptotic DNA (ALD-DNA) promotes recruitment of ALD-DNA to endosomes.
HMGB2	4	174252526	174255595	48	rs11722602	rs183524974	57.3673	0.242084	0.0114577	rs12498911	high mobility group box 2 [Source:HGNC Symbol;Acc:HGNC:5000]	Multifunctional protein with various roles in different cellular compartments. May act in a redox sensitive manner. In the nucleus is an abundant chromatin-associated non-histone protein involved in transcription, chromatin remodeling and V(D)J recombination and probably other processes. Binds DNA with a preference to non-canonical DNA structures such as single-stranded DNA. Can bent DNA and enhance DNA flexibility by looping thus providing a mechanism to promote activities on various gene promoters by enhancing transcription factor binding and/or bringing distant regulatory sequences into close proximity (PubMed:7797075, PubMed:11909973, PubMed:19522541, PubMed:18413230, PubMed:19965638, PubMed:20123072). Involved in V(D)J recombination by acting as a cofactor of the RAG complex: acts by stimulating cleavage and RAG protein binding at the 23 bp spacer of conserved recombination signal sequences (RSS) (By similarity). Proposed to be involved in the innate immune response to nucleic acids by acting as a promiscuous immunogenic DNA/RNA sensor which cooperates with subsequent discriminative sensing by specific pattern recognition receptors (By similarity). In the extracellular compartment acts as a chemokine. Promotes proliferation and migration of endothelial cells implicating AGER/RAGE (PubMed:19811285). Has antimicrobial activity in gastrointestinal epithelial tissues (PubMed:23877675). Involved in inflammatory response to antigenic stimulus coupled with proinflammatory activity (By similarity). Involved in modulation of neurogenesis probably by regulation of neural stem proliferation (By similarity). Involved in articular cartilage surface maintenance implicating LEF1 and the Wnt/beta-catenin pathway.
HMGB3P1	20	33421377	33422265	36	rs11167245	rs4911163	121.732	0.00031465	4.42E-05	rs2425000	NA
HMGB4	1	34326075	34330392	98	rs10798993	rs7524805	139.902	0.130424	0.00518572	rs12075604	high mobility group box 4 [Source:HGNC Symbol;Acc:HGNC:24954]
HMGCL	1	24128366	24151949	32	rs114897920	rs2501432	44.5867	0.140795	0.0108616	rs2076343	3-hydroxymethyl-3-methylglutaryl-CoA lyase [Source:HGNC Symbol;Acc:HGNC:5005]	Key enzyme in ketogenesis (ketone body formation). Terminal step in leucine catabolism. Ketone bodies (beta-hydroxybutyrate, acetoacetate and acetone) are essential as an alternative source of energy to glucose, as lipid precursors and as regulators of metabolism.
HMGCLL1	6	55299170	55444012	202	rs116573550	rs116416851	464.602	0.00149764	1.55E-05	rs10948921	3-hydroxymethyl-3-methylglutaryl-CoA lyase like 1 [Source:HGNC Symbol;Acc:HGNC:21359]	Non-mitochondrial 3-hydroxymethyl-3-methylglutaryl-CoA lyase that catalyzes a cation-dependent cleavage of (S)-3-hydroxy-3-methylglutaryl-CoA into acetyl-CoA and acetoacetate, a key step in ketogenesis, the products of which support energy production in nonhepatic animal tissues.
HMGCR	5	74632992	74657926	62	rs113231411	rs16872555	546.563	2.61E-09	2.82E-10	rs3761743	3-hydroxy-3-methylglutaryl-CoA reductase [Source:HGNC Symbol;Acc:HGNC:5006]	Transmembrane glycoprotein that is the rate-limiting enzyme in cholesterol biosynthesis as well as in the biosynthesis of nonsterol isoprenoids that are essential for normal cell function including ubiquinone and geranylgeranyl proteins.
HMGCS1	5	43287571	43313614	70	rs6867229	rs6886499	80.2304	0.26059	0.00274316	rs17245133	3-hydroxy-3-methylglutaryl-CoA synthase 1 [Source:HGNC Symbol;Acc:HGNC:5007]	This enzyme condenses acetyl-CoA with acetoacetyl-CoA to form HMG-CoA, which is the substrate for HMG-CoA reductase.
HMGCS2	1	120290618	120311555	88	rs2764886	rs3009196	153.265	0.0309747	0.00436909	rs592762	3-hydroxy-3-methylglutaryl-CoA synthase 2 [Source:HGNC Symbol;Acc:HGNC:5008]	This enzyme condenses acetyl-CoA with acetoacetyl-CoA to form HMG-CoA, which is the substrate for HMG-CoA reductase.
HMGN1	21	40714240	40721047	71	rs117692692	rs4818035	274.779	0.000150733	2.71E-06	rs2776309	high mobility group nucleosome binding domain 1 [Source:HGNC Symbol;Acc:HGNC:4984]	Binds to the inner side of the nucleosomal DNA thus altering the interaction between the DNA and the histone octamer. May be involved in the process which maintains transcribable genes in a unique chromatin conformation. Inhibits the phosphorylation of nucleosomal histones H3 and H2A by RPS6KA5/MSK1 and RPS6KA3/RSK2.
HMGN2	1	26798901	26803133	38	rs12732255	rs192620263	31.3597	0.60707	0.048635	rs114898450	high mobility group nucleosomal binding domain 2 [Source:HGNC Symbol;Acc:HGNC:4986]	Binds to the inner side of the nucleosomal DNA thus altering the interaction between the DNA and the histone octamer. May be involved in the process which maintains transcribable genes in a unique chromatin conformation.
HMGN2P46	15	45803333	45848928	56	rs143966152	rs138932598	40.5025	0.786532	0.033828	rs117077696	NA
HMGN3	6	79910961	79944455	79	rs9294130	rs56183421	61.9117	0.691321	0.0391442	rs62411273	high mobility group nucleosomal binding domain 3 [Source:HGNC Symbol;Acc:HGNC:12312]	Binds to nucleosomes, regulating chromatin structure and consequently, chromatin-dependent processes such as transcription, DNA replication and DNA repair. Affects both insulin and glucagon levels and modulates the expression of pancreatic genes involved in insulin secretion. Regulates the expression of the glucose transporter SLC2A2 by binding specifically to its promoter region and recruiting PDX1 and additional transcription factors. Regulates the expression of SLC6A9, a glycine transporter which regulates the glycine concentration in synaptic junctions in the central nervous system, by binding to its transcription start site. May play a role in ocular development and astrocyte function.
HMGN3-AS1	6	79943390	79946517	52	rs17786110	rs111614776	44.842	0.579052	0.0391442	rs62411273	HMGN3 antisense RNA 1 [Source:HGNC Symbol;Acc:HGNC:48984]	NA
HMGN4	6	26538571	26547164	53	rs16891727	rs3807029	58.668	0.323165	0.00768484	rs13198716	high mobility group nucleosomal binding domain 4 [Source:HGNC Symbol;Acc:HGNC:4989]
HMGXB3	5	149380168	149432706	119	rs448338	rs6579771	102.819	0.586968	0.0208206	rs149360747	HMG-box containing 3 [Source:HGNC Symbol;Acc:HGNC:28982]
HMGXB4	22	35653444	35691800	94	rs8139877	rs4386	147.407	0.0641998	0.00544684	rs79664333	HMG-box containing 4 [Source:HGNC Symbol;Acc:HGNC:5003]	Negatively regulates Wnt/beta-catenin signaling during development.
HMHA1	19	1065921	1087830	237	rs62131164	rs72975595	418.259	0.0131214	0.000761839	rs147125514	NA
HMHB1	5	143191725	143200284	68	rs13176806	rs1421776	79.4684	0.272705	0.015747	rs918378	histocompatibility minor HB-1 [Source:HGNC Symbol;Acc:HGNC:29677]	Precursor of the histocomplatibility antigen HB-1. More generally, minor histocomplatibility antigens (mHags) refer to immunogenic peptide which, when complexed with MHC, can generate an immune response after recognition by specific T-cells. The peptides are derived from polymorphic intracellular proteins, which are cleaved by normal pathways of antigen processing. The binding of these peptides to MHC class I or class II molecules and its expression on the cell surface can stimulate T-cell responses and thereby trigger graft rejection or graft-versus-host disease (GVHD) after hematopoietic stem cell transplantation from HLA-identical sibling donor. GVHD is a frequent complication after bone marrow transplantation (BMT), due to mismatch of minor histocomplatibility antigen in HLA-matched sibling marrow transplants. HB-1 is presented on the cell surface by MHC class I HLA-B44. This complex specifically elicits donor-cytotoxic T lymphocyte (CTL) reactivity in B-cell acute lymphoblastic leukemia (B-ALL) after treatment by HLA-identical allogenic bone marrow transplantation (BMT). It induces cell recognition and lysis by CTL. However, HB-1 restricted expression in B-ALL cells and not in normal tissues may allow a specific CTL reactivity against B-ALL without the risk of evoking graft-versus-host disease.
HMMR	5	162887516	162918953	97	rs10045380	rs76114324	83.879	0.563782	0.0345058	rs72808241	hyaluronan mediated motility receptor [Source:HGNC Symbol;Acc:HGNC:5012]	Involved in cell motility. When hyaluronan binds to HMMR, the phosphorylation of a number of proteins, including PTK2/FAK1 occurs. May also be involved in cellular transformation and metastasis formation, and in regulating extracellular-regulated kinase (ERK) activity.
HMMR-AS1	5	162909609	162921064	88	rs61624754	rs17665294	76.2084	0.563578	0.0345058	rs72808241	HMMR antisense RNA 1 [Source:HGNC Symbol;Acc:HGNC:49149]	NA
HMOX1	22	35777059	35790207	119	rs13055137	rs28675383	160.77	0.136923	0.00310074	rs28718970	heme oxygenase 1 [Source:HGNC Symbol;Acc:HGNC:5013]	Heme oxygenase cleaves the heme ring at the alpha methene bridge to form biliverdin. Biliverdin is subsequently converted to bilirubin by biliverdin reductase. Under physiological conditions, the activity of heme oxygenase is highest in the spleen, where senescent erythrocytes are sequestrated and destroyed. Exhibits cytoprotective effects since excess of free heme sensitizes cells to undergo apoptosis.
HMOX2	16	4524703	4560348	77	rs147621180	rs12596870	54.7739	0.786515	0.0293831	rs3859156	heme oxygenase 2 [Source:HGNC Symbol;Acc:HGNC:5014]	NA
HMP19	5	173472606	173536182	135	rs12520624	rs8180426	72.564	0.977473	0.0257584	rs2381784	NA
HMSD	18	61616587	61627645	82	rs7505052	rs12966514	144.809	0.0189332	0.00208912	rs74694710	histocompatibility minor serpin domain containing [Source:HGNC Symbol;Acc:HGNC:23037]	This allelic splice variant of HMSD is the precursor of the histocompatibility antigen ACC-6. More generally, minor histocompatibility antigens (mHags) refer to immunogenic peptide which, when complexed with MHC, can generate an immune response after recognition by specific T-cells. The peptides are derived from polymorphic intracellular proteins, which are cleaved by normal pathways of antigen processing. The binding of these peptides to MHC class I or class II molecules and its expression on the cell surface can stimulate T-cell responses and thereby trigger graft rejection or graft-versus-host disease (GVHD) after hematopoietic stem cell transplantation from HLA-identical sibling donor. GVHD is a frequent complication after bone marrow transplantation (BMT), due to mismatch of minor histocompatibility antigen in HLA-matched sibling marrow transplants. However, associated with GVHD, a favorable graft-versus-leukemia (GVL) can be induced by donor-recipient disparities in mHags. ACC-6 is presented to the cell surface by MHC HLA-B*4403. This complex specifically elicits donor-cytotoxic T-lymphocyte (CTL) reactivity against hematologic malignancies after treatment by HLA-identical allogenic BMT. It induces cell recognition and lysis by CTL. Immunogenicity of most autosomal mHags results from single-nucleotide polymorphisms that cause amino-acid substitutions within epitopes, leading to the differential recognition of peptides between donor and recipient.
HMX1	4	8868772	8873543	22	rs146773174	rs141975799	8.32119	0.933814	0.151457	rs149934132	H6 family homeobox 1 [Source:HGNC Symbol;Acc:HGNC:5017]	DNA-binding protein that binds to the 5'-CAAG-3' core sequence. May function as a transcriptional repressor. Seems to act as a transcriptional antagonist of NKX2-5. May play an important role in the development of craniofacial structures such as the eye and ear.
HMX2	10	124907637	124910188	98	rs10510121	rs2495766	115.64	0.22607	0.00381675	rs12243192	H6 family homeobox 2 [Source:HGNC Symbol;Acc:HGNC:5018]	Transcription factor involved in specification of neuronal cell types and which is required for inner ear and hypothalamus development.
HMX3	10	124895566	124897247	96	rs1898456	rs1001039	105.598	0.314895	0.00381675	rs12243192	H6 family homeobox 3 [Source:HGNC Symbol;Acc:HGNC:5019]	Transcription factor involved in specification of neuronal cell types and which is required for inner ear and hypothalamus development. Binds to the 5'-CAAGTG-3' core sequence. Controls semicircular canal formation in the inner ear. Also required for hypothalamic/pituitary axis of the CNS.
HN1	17	73131337	73150778	80	rs62084973	rs139784351	161.225	0.0113066	0.00182556	rs8082005	NA
HN1L	16	1728277	1752073	75	rs7204263	rs8056771	607.927	2.89E-07	2.54E-08	rs9933881	NA
HNF1A	12	121416548	121440314	119	rs73224338	rs7132256	103.096	0.573608	0.0093214	rs73214163	HNF1 homeobox A [Source:HGNC Symbol;Acc:HGNC:11621]	Transcriptional activator that regulates the tissue specific expression of multiple genes, especially in pancreatic islet cells and in liver. Required for the expression of several liver specific genes. Binds to the inverted palindrome 5'-GTTAATNATTAAC-3'.
HNF1A-AS1	12	121407640	121410095	94	rs1732398	rs75834561	83.9543	0.529832	0.01296	rs55919842	HNF1A antisense RNA 1 [Source:HGNC Symbol;Acc:HGNC:26785]	NA
HNF1B	17	36046433	36105096	186	rs8075378	rs117918797	156.194	0.746761	0.00666844	rs12935974	NA
HNF4A	20	42984440	43061485	161	rs6073400	rs8124002	159.362	0.455707	0.00378278	rs74173201	hepatocyte nuclear factor 4 alpha [Source:HGNC Symbol;Acc:HGNC:5024]	Transcriptionally controlled transcription factor. Binds to DNA sites required for the transcription of alpha 1-antitrypsin, apolipoprotein CIII, transthyretin genes and HNF1-alpha. May be essential for development of the liver, kidney and intestine.
HNF4A-AS1	20	43006382	43024346	123	rs6065723	rs62207761	127.379	0.388166	0.00378278	rs74173201	HNF4A antisense RNA 1 [Source:HGNC Symbol;Acc:HGNC:49505]	NA
HNF4G	8	76452202	76479061	87	rs11777442	rs10111330	89.0006	0.396655	0.00207901	rs2922789	hepatocyte nuclear factor 4 gamma [Source:HGNC Symbol;Acc:HGNC:5026]	Transcription factor. Has a lower transcription activation potential than HNF4-alpha.
HNMT	2	138721807	138773934	94	rs55723918	rs62167082	128.267	0.108349	0.00776376	rs12329403	histamine N-methyltransferase [Source:HGNC Symbol;Acc:HGNC:5028]	Inactivates histamine by N-methylation. Plays an important role in degrading histamine and in regulating the airway response to histamine.
HNRNPA0	5	137087072	137090039	37	rs2967806	rs144238554	58.8746	0.0572031	0.0130313	rs72801603	heterogeneous nuclear ribonucleoprotein A0 [Source:HGNC Symbol;Acc:HGNC:5030]	mRNA-binding component of ribonucleosomes. Specifically binds AU-rich element (ARE)-containing mRNAs. Involved in post-transcriptional regulation of cytokines mRNAs.
HNRNPA1	12	54674487	54679030	36	rs3803044	rs35172833	40.3378	0.316036	0.0237805	rs6580980	heterogeneous nuclear ribonucleoprotein A1 [Source:HGNC Symbol;Acc:HGNC:5031]	Involved in the packaging of pre-mRNA into hnRNP particles, transport of poly(A) mRNA from the nucleus to the cytoplasm and may modulate splice site selection.|(Microbial infection) May play a role in HCV RNA replication.
HNRNPA1L2	13	53191604	53217919	44	rs4307828	rs9596671	61.4881	0.146912	0.00401473	rs9568747	heterogeneous nuclear ribonucleoprotein A1-like 2 [Source:HGNC Symbol;Acc:HGNC:27067]	Involved in the packaging of pre-mRNA into hnRNP particles, transport of poly(A) mRNA from the nucleus to the cytoplasm and may modulate splice site selection.
HNRNPA1P10	12	54674532	54678663	36	rs3803044	rs35172833	40.3378	0.316036	0.0237805	rs6580980	NA
HNRNPA2B1	7	26229555	26240413	63	rs6949179	rs12112483	104.407	0.0590566	0.00277838	rs10238831	heterogeneous nuclear ribonucleoprotein A2/B1 [Source:HGNC Symbol;Acc:HGNC:5033]	Heterogeneous nuclear ribonucleoprotein (hnRNP) that associates with nascent pre-mRNAs, packaging them into hnRNP particles. The hnRNP particle arrangement on nascent hnRNA is non-random and sequence-dependent and serves to condense and stabilize the transcripts and minimize tangling and knotting. Packaging plays a role in various processes such as transcription, pre-mRNA processing, RNA nuclear export, subcellular location, mRNA translation and stability of mature mRNAs (PubMed:19099192). Forms hnRNP particles with at least 20 other different hnRNP and heterogeneous nuclear RNA in the nucleus. Involved in transport of specific mRNAs to the cytoplasm in oligodendrocytes and neurons: acts by specifically recognizing and binding the A2RE (21 nucleotide hnRNP A2 response element) or the A2RE11 (derivative 11 nucleotide oligonucleotide) sequence motifs present on some mRNAs, and promotes their transport to the cytoplasm (PubMed:10567417). Specifically binds single-stranded telomeric DNA sequences, protecting telomeric DNA repeat against endonuclease digestion (By similarity). Also binds other RNA molecules, such as primary miRNA (pri-miRNAs): acts as a nuclear 'reader' of the N6-methyladenosine (m6A) mark by specifically recognizing and binding a subset of nuclear m6A-containing pri-miRNAs. Binding to m6A-containing pri-miRNAs promotes pri-miRNA processing by enhancing binding of DGCR8 to pri-miRNA transcripts (PubMed:26321680). Involved in miRNA sorting into exosomes following sumoylation, possibly by binding (m6A)-containing pre-miRNAs (PubMed:24356509). Acts as a regulator of efficiency of mRNA splicing, possibly by binding to m6A-containing pre-mRNAs (PubMed:26321680).|(Microbial infection) Involved in the transport of HIV-1 genomic RNA out of the nucleus, to the microtubule organizing center (MTOC), and then from the MTOC to the cytoplasm: acts by specifically recognizing and binding the A2RE (21 nucleotide hnRNP A2 response element) sequence motifs present on HIV-1 genomic RNA, and promotes its transport.
HNRNPA3	2	178077421	178088685	47	rs13417670	rs2364726	27.121	0.897746	0.0581796	rs2364722	heterogeneous nuclear ribonucleoprotein A3 [Source:HGNC Symbol;Acc:HGNC:24941]	Plays a role in cytoplasmic trafficking of RNA. Binds to the cis-acting response element, A2RE. May be involved in pre-mRNA splicing.
HNRNPA3P1	10	44282859	44285865	90	rs10899886	rs80307761	87.7915	0.443247	0.0203427	rs72778710	NA
HNRNPAB	5	177631507	177638184	163	rs142288180	rs12653097	134.139	0.692404	0.02311	rs4976714	heterogeneous nuclear ribonucleoprotein A/B [Source:HGNC Symbol;Acc:HGNC:5034]	Binds single-stranded RNA. Has a high affinity for G-rich and U-rich regions of hnRNA. Also binds to APOB mRNA transcripts around the RNA editing site.
HNRNPC	14	21677295	21737638	124	rs943150	rs17197065	82.7794	0.891255	0.0510973	rs10133006	heterogeneous nuclear ribonucleoprotein C (C1/C2) [Source:HGNC Symbol;Acc:HGNC:5035]	Binds pre-mRNA and nucleates the assembly of 40S hnRNP particles (PubMed:8264621). Interacts with poly-U tracts in the 3'-UTR or 5'-UTR of mRNA and modulates the stability and the level of translation of bound mRNA molecules (PubMed:12509468, PubMed:16010978, PubMed:7567451, PubMed:8264621). Single HNRNPC tetramers bind 230-240 nucleotides. Trimers of HNRNPC tetramers bind 700 nucleotides (PubMed:8264621). May play a role in the early steps of spliceosome assembly and pre-mRNA splicing. N6-methyladenosine (m6A) has been shown to alter the local structure in mRNAs and long non-coding RNAs (lncRNAs) via a mechanism named 'm(6)A-switch', facilitating binding of HNRNPC, leading to regulation of mRNA splicing (PubMed:25719671).
HNRNPCL1	1	12907260	12908578	78	rs10779776	rs12120528	23.7597	0.997801	0.149146	rs9659511	heterogeneous nuclear ribonucleoprotein C-like 1 [Source:HGNC Symbol;Acc:HGNC:29295]	NA
HNRNPCP5	1	13182959	13184326	13	rs1984453	rs28671163	8.465	0.615614	0.101676	rs1852947	NA
HNRNPD	4	83274466	83295149	58	rs113609419	rs997720	54.0945	0.505687	0.0233611	rs34524231	heterogeneous nuclear ribonucleoprotein D [Source:HGNC Symbol;Acc:HGNC:5036]	Binds with high affinity to RNA molecules that contain AU-rich elements (AREs) found within the 3'-UTR of many proto-oncogenes and cytokine mRNAs. Also binds to double- and single-stranded DNA sequences in a specific manner and functions a transcription factor. Each of the RNA-binding domains specifically can bind solely to a single-stranded non-monotonous 5'-UUAG-3' sequence and also weaker to the single-stranded 5'-TTAGGG-3' telomeric DNA repeat. Binds RNA oligonucleotides with 5'-UUAGGG-3' repeats more tightly than the telomeric single-stranded DNA 5'-TTAGGG-3' repeats. Binding of RRM1 to DNA inhibits the formation of DNA quadruplex structure which may play a role in telomere elongation. May be involved in translationally coupled mRNA turnover. Implicated with other RNA-binding proteins in the cytoplasmic deadenylation/translational and decay interplay of the FOS mRNA mediated by the major coding-region determinant of instability (mCRD) domain. May play a role in the regulation of the rhythmic expression of circadian clock core genes. Directly binds to the 3'UTR of CRY1 mRNA and induces CRY1 rhythmic translation. May also be involved in the regulation of PER2 translation.
HNRNPDL	4	83343716	83351378	78	rs114878012	rs56253893	76.0721	0.465056	0.0233611	rs34524231	heterogeneous nuclear ribonucleoprotein D like [Source:HGNC Symbol;Acc:HGNC:5037]	Acts as a transcriptional regulator. Promotes transcription repression. Promotes transcription activation in differentiated myotubes (By similarity). Binds to double- and single-stranded DNA sequences. Binds to the transcription suppressor CATR sequence of the COX5B promoter (By similarity). Binds with high affinity to RNA molecules that contain AU-rich elements (AREs) found within the 3'-UTR of many proto-oncogenes and cytokine mRNAs. Binds both to nuclear and cytoplasmic poly(A) mRNAs. Binds to poly(G) and poly(A), but not to poly(U) or poly(C) RNA homopolymers. Binds to the 5'-ACUAGC-3' RNA consensus sequence.
HNRNPF	10	43881064	43904696	62	rs2264603	rs12356570	61.9772	0.417486	0.00813662	rs7915421	heterogeneous nuclear ribonucleoprotein F [Source:HGNC Symbol;Acc:HGNC:5039]	Component of the heterogeneous nuclear ribonucleoprotein (hnRNP) complexes which provide the substrate for the processing events that pre-mRNAs undergo before becoming functional, translatable mRNAs in the cytoplasm. Plays a role in the regulation of alternative splicing events. Binds G-rich sequences in pre-mRNAs and keeps target RNA in an unfolded state.
HNRNPH1	5	179041178	179050722	85	rs28607444	rs11746066	137.009	0.0692105	0.000480034	rs17052462	heterogeneous nuclear ribonucleoprotein H1 [Source:HGNC Symbol;Acc:HGNC:5041]	This protein is a component of the heterogeneous nuclear ribonucleoprotein (hnRNP) complexes which provide the substrate for the processing events that pre-mRNAs undergo before becoming functional, translatable mRNAs in the cytoplasm. Mediates pre-mRNA alternative splicing regulation. Inhibits, together with CUGBP1, insulin receptor (IR) pre-mRNA exon 11 inclusion in myoblast. Binds to the IR RNA. Binds poly(RG).
HNRNPH3	10	70091767	70102953	63	rs75326092	rs12781376	68.1159	0.322658	0.00605547	rs117605497	heterogeneous nuclear ribonucleoprotein H3 [Source:HGNC Symbol;Acc:HGNC:5043]	Involved in the splicing process and participates in early heat shock-induced splicing arrest. Due to their great structural variations the different isoforms may possess different functions in the splicing reaction.
HNRNPK	9	86582997	86595569	51	rs7026436	rs112137398	80.3663	0.0919987	0.0117007	rs12004439	heterogeneous nuclear ribonucleoprotein K [Source:HGNC Symbol;Acc:HGNC:5044]	One of the major pre-mRNA-binding proteins. Binds tenaciously to poly(C) sequences. Likely to play a role in the nuclear metabolism of hnRNAs, particularly for pre-mRNAs that contain cytidine-rich sequences. Can also bind poly(C) single-stranded DNA. Plays an important role in p53/TP53 response to DNA damage, acting at the level of both transcription activation and repression. When sumoylated, acts as a transcriptional coactivator of p53/TP53, playing a role in p21/CDKN1A and 14-3-3 sigma/SFN induction (By similarity). As far as transcription repression is concerned, acts by interacting with long intergenic RNA p21 (lincRNA-p21), a non-coding RNA induced by p53/TP53. This interaction is necessary for the induction of apoptosis, but not cell cycle arrest.
HNRNPKP3	11	43283053	43290919	98	rs55700728	rs7123399	233.145	0.00478451	0.000293454	rs7926780	NA
HNRNPL	19	39327027	39342979	99	rs6508818	rs11083484	77.7902	0.69933	0.0131534	rs10405150	heterogeneous nuclear ribonucleoprotein L [Source:HGNC Symbol;Acc:HGNC:5045]	NA
HNRNPLL	2	38790327	38830178	109	rs7563859	rs78290638	84.2287	0.651559	0.0142709	rs143165722	heterogeneous nuclear ribonucleoprotein L like [Source:HGNC Symbol;Acc:HGNC:25127]	RNA-binding protein that functions as regulator of alternative splicing for multiple target mRNAs, including PTPRC/CD45 and STAT5A. Required for alternative splicing of PTPRC.
HNRNPM	19	8509802	8554002	98	rs2913973	rs2967771	67.7744	0.823531	0.010528	rs77330962	heterogeneous nuclear ribonucleoprotein M [Source:HGNC Symbol;Acc:HGNC:5046]	Pre-mRNA binding protein in vivo, binds avidly to poly(G) and poly(U) RNA homopolymers in vitro. Involved in splicing. Acts as a receptor for carcinoembryonic antigen in Kupffer cells, may initiate a series of signaling events leading to tyrosine phosphorylation of proteins and induction of IL-1 alpha, IL-6, IL-10 and tumor necrosis factor alpha cytokines.
HNRNPR	1	23636275	23670853	64	rs74740448	rs61777153	125.151	0.0281346	0.00388284	rs601786	heterogeneous nuclear ribonucleoprotein R [Source:HGNC Symbol;Acc:HGNC:5047]	Component of ribonucleosomes, which are complexes of at least 20 other different heterogenious nuclear ribonucleoproteins (hnRNP). hnRNP play an important role in processing of precursor mRNA in the nucleus.
HNRNPU	1	245013601	245027827	115	rs12065830	rs9729429	189.886	0.0291318	0.000126388	rs73127482	heterogeneous nuclear ribonucleoprotein U [Source:HGNC Symbol;Acc:HGNC:5048]	NA
HNRNPU-AS1	1	245003939	245010243	106	rs80010151	rs9662376	157.411	0.0636338	0.000126388	rs73127482	NA
HNRNPUL1	19	41768390	41813811	97	rs12984631	rs11668109	88.42	0.547238	0.00911882	rs111403414	heterogeneous nuclear ribonucleoprotein U like 1 [Source:HGNC Symbol;Acc:HGNC:17011]	Acts as a basic transcriptional regulator. Represses basic transcription driven by several virus and cellular promoters. When associated with BRD7, activates transcription of glucocorticoid-responsive promoter in the absence of ligand-stimulation. Plays also a role in mRNA processing and transport. Binds avidly to poly(G) and poly(C) RNA homopolymers in vitro.
HNRNPUL2	11	62480096	62494857	40	rs151001215	rs141231303	20.6344	0.963789	0.184494	rs72929419	heterogeneous nuclear ribonucleoprotein U like 2 [Source:HGNC Symbol;Acc:HGNC:25451]
HNRNPUL2-BSCL2	11	62457733	62494856	49	rs78278641	rs141231303	28.4441	0.94046	0.0473777	rs118040418	HNRNPUL2-BSCL2 readthrough (NMD candidate) [Source:HGNC Symbol;Acc:HGNC:49189]	NA
HOGA1	10	99344101	99372555	86	rs12767760	rs7901060	72.7258	0.618228	0.0160149	rs141167218	4-hydroxy-2-oxoglutarate aldolase 1 [Source:HGNC Symbol;Acc:HGNC:25155]	Catalyzes the final step in the metabolic pathway of hydroxyproline.
HOMER1	5	78669646	78809659	159	rs17827023	rs6893775	173.685	0.313315	0.00306307	rs6879014	homer scaffold protein 1 [Source:HGNC Symbol;Acc:HGNC:17512]	Postsynaptic density scaffolding protein. Binds and cross-links cytoplasmic regions of GRM1, GRM5, ITPR1, DNM3, RYR1, RYR2, SHANK1 and SHANK3. By physically linking GRM1 and GRM5 with ER-associated ITPR1 receptors, it aids the coupling of surface receptors to intracellular calcium release. May also couple GRM1 to PI3 kinase through its interaction with AGAP2. Isoform 1 regulates the trafficking and surface expression of GRM5. Isoform 3 acts as a natural dominant negative, in dynamic competition with constitutively expressed isoform 1 to regulate synaptic metabotropic glutamate function. Isoform 3, may be involved in the structural changes that occur at synapses during long-lasting neuronal plasticity and development.
HOMER2	15	83517728	83621476	120	rs1828510	rs17295457	345.491	0.000460559	3.47E-05	rs17359001	homer scaffold protein 2 [Source:HGNC Symbol;Acc:HGNC:17513]	Postsynaptic density scaffolding protein. Binds and cross-links cytoplasmic regions of GRM1, GRM5, ITPR1, DNM3, RYR1, RYR2, SHANK1 and SHANK3. By physically linking GRM1 and GRM5 with ER-associated ITPR1 receptors, it aids the coupling of surface receptors to intracellular calcium release. May also couple GRM1 to PI3 kinase through its interaction with AGAP2. Isoforms can be differently regulated and may play an important role in maintaining the plasticity at glutamatergic synapses (PubMed:9808459). Required for normal hearing (PubMed:25816005).
HOMER3	19	19040009	19052041	111	rs7252796	rs4808172	135.321	0.195643	0.00720228	rs73004815	homer scaffold protein 3 [Source:HGNC Symbol;Acc:HGNC:17514]	Postsynaptic density scaffolding protein. Binds and cross-links cytoplasmic regions of GRM1, GRM5, ITPR1, DNM3, RYR1, RYR2, SHANK1 and SHANK3. By physically linking GRM1 and GRM5 with ER-associated ITPR1 receptors, it aids the coupling of surface receptors to intracellular calcium release. Isoforms can be differently regulated and may play an important role in maintaining the plasticity at glutamatergic synapses.
HOMEZ	14	23742843	23755309	91	rs12892157	rs4982751	225.962	0.0039897	0.000127021	rs3811179	homeobox and leucine zipper encoding [Source:HGNC Symbol;Acc:HGNC:20164]	May function as a transcriptional regulator.
HOOK1	1	60280532	60342050	91	rs74085807	rs3754206	82.1429	0.538563	0.038054	rs35441391	hook microtubule tethering protein 1 [Source:HGNC Symbol;Acc:HGNC:19884]	Required for spermatid differentiation. Probably involved in the positioning of the microtubules of the manchette and the flagellum in relation to the membrane skeleton (By similarity). Component of the FTS/Hook/FHIP complex (FHF complex). The FHF complex may function to promote vesicle trafficking and/or fusion via the homotypic vesicular protein sorting complex (the HOPS complex) (PubMed:18799622).
HOOK2	19	12873816	12886434	50	rs8107663	rs4804735	59.835	0.240664	0.0196943	rs34231866	hook microtubule tethering protein 2 [Source:HGNC Symbol;Acc:HGNC:19885]	Component of the FTS/Hook/FHIP complex (FHF complex). The FHF complex may function to promote vesicle trafficking and/or fusion via the homotypic vesicular protein sorting complex (the HOPS complex). Contributes to the establishment and maintenance of centrosome function. May function in the positioning or formation of aggresomes, which are pericentriolar accumulations of misfolded proteins, proteasomes and chaperones.
HOOK3	8	42752032	42885682	60	rs7820326	rs77669852	31.6415	0.977874	0.0213155	rs77786122	hook microtubule tethering protein 3 [Source:HGNC Symbol;Acc:HGNC:23576]	Probably serves as a target for the spiC protein from Salmonella typhimurium, which inactivates it, leading to a strong alteration in cellular trafficking (By similarity). Component of the FTS/Hook/FHIP complex (FHF complex). The FHF complex may function to promote vesicle trafficking and/or fusion via the homotypic vesicular protein sorting complex (the HOPS complex). May regulate clearance of endocytosed receptors such as MSR1. Participates in defining the architecture and localization of the Golgi complex. Acts as an adapter protein linking the dynein motor complex to various cargos and converts dynein from a non-processive to a highly processive motor in the presence of dynactin. Facilitates the interaction between dynein and dynactin and activates dynein processivity (the ability to move along a microtubule for a long distance without falling off the track) (PubMed:25035494).
HOPX	4	57514153	57547872	130	rs143510766	rs6847058	107.085	0.668859	0.0114673	rs115194083	HOP homeobox [Source:HGNC Symbol;Acc:HGNC:24961]	Atypical homeodomain protein which does not bind DNA and is required to modulate cardiac growth and development. Acts via its interaction with SRF, thereby modulating the expression of SRF-dependent cardiac-specific genes and cardiac development. Prevents SRF-dependent transcription either by inhibiting SRF binding to DNA or by recruiting histone deacetylase (HDAC) proteins that prevent transcription by SRF. Overexpression causes cardiac hypertrophy (By similarity). May act as a tumor suppressor. Acts as a co-chaperone for HSPA1A and HSPA1B chaperone proteins and assists in chaperone-mediated protein refolding (PubMed:27708256).
HORMAD1	1	150670534	150693364	37	rs79726307	rs72704624	70.4956	0.0304917	0.00336912	rs77016685	HORMA domain containing 1 [Source:HGNC Symbol;Acc:HGNC:25245]	Plays a key role in meiotic progression. Regulates 3 different functions during meiosis: ensures that sufficient numbers of processed DNA double-strand breaks (DSBs) are available for successful homology search by increasing the steady-state numbers of single-stranded DSB ends. Promotes synaptonemal-complex formation independently of its role in homology search. Plays a key role in the male mid-pachytene checkpoint and the female meiotic prophase checkpoint: required for efficient build-up of ATR activity on unsynapsed chromosome regions, a process believed to form the basis of meiotic silencing of unsynapsed chromatin (MSUC) and meiotic prophase quality control in both sexes.
HORMAD2	22	30476452	30573062	86	rs41281631	rs76168543	229.087	0.000808175	2.85E-05	rs9614132	HORMA domain containing 2 [Source:HGNC Symbol;Acc:HGNC:28383]	Essential for synapsis surveillance during meiotic prophase via the recruitment of ATR activity. Plays a key role in the male mid-pachytene checkpoint and the female meiotic prophase checkpoint: required for efficient build-up of ATR activity on unsynapsed chromosome regions, a process believed to form the basis of meiotic silencing of unsynapsed chromatin (MSUC) and meiotic prophase quality control in both sexes. Required for the DNA double-strand break-independent, BRCA1-dependent activation of ATR on the sex chromosomes that is essential for normal sex body formation.
HOTAIR	12	54356091	54368740	81	rs7957818	rs894736	90.4076	0.2946	0.00457813	rs34275350	HOX transcript antisense RNA [Source:HGNC Symbol;Acc:HGNC:33510]	NA
HOTAIRM1	7	27135712	27139877	61	rs10267442	rs12666926	113.496	0.0353419	0.00473219	rs2285721	HOXA transcript antisense RNA, myeloid-specific 1 [Source:HGNC Symbol;Acc:HGNC:37117]	NA
HOTTIP	7	27240039	27246878	78	rs17472077	rs10807840	62.7649	0.682313	0.00717317	rs11762730	HOXA distal transcript antisense RNA [Source:HGNC Symbol;Acc:HGNC:37461]	NA
HOXA-AS3	7	27179982	27195547	88	rs17437175	rs929250	120.148	0.124559	0.00473219	rs2285721	HOXA cluster antisense RNA 3 [Source:HGNC Symbol;Acc:HGNC:43748]	NA
HOXA1	7	27132613	27135625	56	rs10267442	rs17500863	96.4197	0.0506303	0.00473219	rs2285721	homeobox A1 [Source:HGNC Symbol;Acc:HGNC:5099]	Sequence-specific transcription factor which is part of a developmental regulatory system that provides cells with specific positional identities on the anterior-posterior axis. Acts on the anterior body structures. Seems to act in the maintenance and/or generation of hindbrain segments.
HOXA10	7	27210209	27219880	84	rs17500654	rs17472763	82.3457	0.447223	0.00717317	rs11762730	homeobox A10 [Source:HGNC Symbol;Acc:HGNC:5100]	Sequence-specific transcription factor which is part of a developmental regulatory system that provides cells with specific positional identities on the anterior-posterior axis. Binds to the DNA sequence 5'-AA[AT]TTTTATTAC-3'.
HOXA10-AS	7	27208517	27211534	79	rs739734	rs10486494	73.3114	0.512805	0.00717317	rs11762730	HOXA10 antisense RNA [Source:HGNC Symbol;Acc:HGNC:40281]	NA
HOXA10-HOXA9	7	27202056	27219880	86	rs59240463	rs17472763	96.4707	0.28953	0.00473219	rs2285721	NA
HOXA11	7	27220775	27224835	81	rs1859166	rs6948488	79.4436	0.444352	0.00717317	rs11762730	homeobox A11 [Source:HGNC Symbol;Acc:HGNC:5101]	Sequence-specific transcription factor which is part of a developmental regulatory system that provides cells with specific positional identities on the anterior-posterior axis.
HOXA11-AS	7	27225026	27228912	81	rs12533947	rs6461997	78.9107	0.451389	0.00717317	rs11762730	HOXA11 antisense RNA [Source:HGNC Symbol;Acc:HGNC:24957]	NA
HOXA13	7	27236498	27239725	77	rs11983200	rs10255839	64.3482	0.636039	0.00717317	rs11762730	homeobox A13 [Source:HGNC Symbol;Acc:HGNC:5102]	Sequence-specific, AT-rich binding transcription factor which is part of a developmental regulatory system that provides cells with specific positional identities on the anterior-posterior axis.|Sequence-specific transcription factor which is part of a developmental regulatory system that provides cells with specific positional identities on the anterior-posterior axis.
HOXA2	7	27139972	27142394	60	rs6948446	rs73071596	111.494	0.0354919	0.00473219	rs2285721	homeobox A2 [Source:HGNC Symbol;Acc:HGNC:5103]	Sequence-specific transcription factor which is part of a developmental regulatory system that provides cells with specific positional identities on the anterior-posterior axis.
HOXA3	7	27145808	27166639	75	rs147546248	rs6949451	116.961	0.0728703	0.00473219	rs2285721	homeobox A3 [Source:HGNC Symbol;Acc:HGNC:5104]	Sequence-specific transcription factor which is part of a developmental regulatory system that provides cells with specific positional identities on the anterior-posterior axis.
HOXA4	7	27168125	27170399	70	rs17427421	rs1859165	114.564	0.0626393	0.00473219	rs2285721	homeobox A4 [Source:HGNC Symbol;Acc:HGNC:5105]	Sequence-specific transcription factor which is part of a developmental regulatory system that provides cells with specific positional identities on the anterior-posterior axis. Binds to sites in the 5'-flanking sequence of its coding region with various affinities. The consensus sequences of the high and low affinity binding sites are 5'-TAATGA[CG]-3' and 5'-CTAATTTT-3'.
HOXA5	7	27180670	27183287	79	rs12700785	rs148256116	114	0.102063	0.00473219	rs2285721	homeobox A5 [Source:HGNC Symbol;Acc:HGNC:5106]	Sequence-specific transcription factor which is part of a developmental regulatory system that provides cells with specific positional identities on the anterior-posterior axis. Also binds to its own promoter. Binds specifically to the motif 5'-CYYNATTA[TG]Y-3'.
HOXA6	7	27185201	27187393	77	rs34725546	rs757181	106.82	0.124133	0.00473219	rs2285721	homeobox A6 [Source:HGNC Symbol;Acc:HGNC:5107]	Sequence-specific transcription factor which is part of a developmental regulatory system that provides cells with specific positional identities on the anterior-posterior axis.
HOXA7	7	27193337	27196296	76	rs2522827	rs3735533	101.503	0.143843	0.00473219	rs2285721	homeobox A7 [Source:HGNC Symbol;Acc:HGNC:5108]	Sequence-specific transcription factor which is part of a developmental regulatory system that provides cells with specific positional identities on the anterior-posterior axis.
HOXA9	7	27202056	27205149	76	rs59240463	rs149157156	85.7845	0.283651	0.00473219	rs2285721	homeobox A9 [Source:HGNC Symbol;Acc:HGNC:5109]	Sequence-specific transcription factor which is part of a developmental regulatory system that provides cells with specific positional identities on the anterior-posterior axis. Required for induction of E-selectin and VCAM-1, on the endothelial cells surface at sites of inflammation.
HOXB-AS1	17	46621712	46628603	72	rs56315233	rs10853101	386.916	1.36E-05	5.14E-09	rs62066686	HOXB cluster antisense RNA 1 [Source:HGNC Symbol;Acc:HGNC:43744]	NA
HOXB-AS3	17	46667781	46683774	98	rs2326012	rs9893432	584.068	1.15E-06	2.13E-07	rs62064607	HOXB cluster antisense RNA 3 [Source:HGNC Symbol;Acc:HGNC:40283]	NA
HOXB1	17	46606806	46608272	58	rs117542087	rs3809782	299.2	4.36E-05	5.14E-09	rs62066686	homeobox B1 [Source:HGNC Symbol;Acc:HGNC:5111]	Sequence-specific transcription factor which is part of a developmental regulatory system that provides cells with specific positional identities on the anterior-posterior axis. Acts on the anterior body structures.
HOXB13	17	46802126	46806111	109	rs3110611	rs4793987	259.05	0.00254329	8.79E-05	rs34597570	homeobox B13 [Source:HGNC Symbol;Acc:HGNC:5112]	Sequence-specific transcription factor which is part of a developmental regulatory system that provides cells with specific positional identities on the anterior-posterior axis.
HOXB2	17	46620018	46622393	67	rs117684879	rs6504411	372.163	7.96E-06	5.14E-09	rs62066686	homeobox B2 [Source:HGNC Symbol;Acc:HGNC:5113]	Sequence-specific transcription factor which is part of a developmental regulatory system that provides cells with specific positional identities on the anterior-posterior axis.
HOXB3	17	46626231	46651810	96	rs141131561	rs76976494	579.465	1.06E-06	5.14E-09	rs62066686	homeobox B3 [Source:HGNC Symbol;Acc:HGNC:5114]	Sequence-specific transcription factor which is part of a developmental regulatory system that provides cells with specific positional identities on the anterior-posterior axis.
HOXB4	17	46652868	46655743	89	rs55762900	rs9646424	526.827	2.13E-06	3.95E-07	rs4793937	homeobox B4 [Source:HGNC Symbol;Acc:HGNC:5115]	Sequence-specific transcription factor which is part of a developmental regulatory system that provides cells with specific positional identities on the anterior-posterior axis.
HOXB5	17	46668618	46671103	93	rs76892999	rs2326017	549.606	1.62E-06	3.95E-07	rs4793937	homeobox B5 [Source:HGNC Symbol;Acc:HGNC:5116]	Sequence-specific transcription factor which is part of a developmental regulatory system that provides cells with specific positional identities on the anterior-posterior axis.
HOXB6	17	46673098	46682334	93	rs76018584	rs9905361	551.068	1.11E-06	2.13E-07	rs62064607	homeobox B6 [Source:HGNC Symbol;Acc:HGNC:5117]	Sequence-specific transcription factor which is part of a developmental regulatory system that provides cells with specific positional identities on the anterior-posterior axis.
HOXB7	17	46684594	46688383	91	rs4793927	rs112269042	552.324	1.23E-06	2.13E-07	rs62064607	homeobox B7 [Source:HGNC Symbol;Acc:HGNC:5118]	Sequence-specific transcription factor which is part of a developmental regulatory system that provides cells with specific positional identities on the anterior-posterior axis.
HOXB8	17	46689707	46692301	91	rs7503053	rs8078077	551.591	9.33E-07	2.13E-07	rs62064607	homeobox B8 [Source:HGNC Symbol;Acc:HGNC:5119]	Sequence-specific transcription factor which is part of a developmental regulatory system that provides cells with specific positional identities on the anterior-posterior axis.
HOXB9	17	46698518	46703835	94	rs34822124	rs3096648	557.678	1.96E-06	2.13E-07	rs62064607	homeobox B9 [Source:HGNC Symbol;Acc:HGNC:5120]	Sequence-specific transcription factor which is part of a developmental regulatory system that provides cells with specific positional identities on the anterior-posterior axis.
HOXC-AS1	12	54392805	54393794	64	rs1838173	rs10876531	64.6587	0.414034	0.0103533	rs55844551	HOXC cluster antisense RNA 1 [Source:HGNC Symbol;Acc:HGNC:43749]	NA
HOXC-AS2	12	54388991	54390569	69	rs4759058	rs117861382	65.9779	0.483534	0.0103533	rs55844551	HOXC cluster antisense RNA 2 [Source:HGNC Symbol;Acc:HGNC:43750]	NA
HOXC-AS3	12	54377734	54379303	68	rs74364676	rs61921797	63.8272	0.509684	0.0103533	rs55844551	HOXC cluster antisense RNA 3 [Source:HGNC Symbol;Acc:HGNC:43751]	NA
HOXC10	12	54378945	54384062	71	rs1867299	rs12426667	67.4352	0.492375	0.0103533	rs55844551	homeobox C10 [Source:HGNC Symbol;Acc:HGNC:5122]	Sequence-specific transcription factor which is part of a developmental regulatory system that provides cells with specific positional identities on the anterior-posterior axis.
HOXC11	12	54366909	54370203	78	rs76937250	rs7305320	90.5205	0.255401	0.00457813	rs34275350	homeobox C11 [Source:HGNC Symbol;Acc:HGNC:5123]	Sequence-specific transcription factor which is part of a developmental regulatory system that provides cells with specific positional identities on the anterior-posterior axis. Binds to a promoter element of the lactase-phlorizin hydrolase gene.
HOXC12	12	54348713	54350350	80	rs10876518	rs12822416	94.3582	0.234976	0.00457813	rs34275350	homeobox C12 [Source:HGNC Symbol;Acc:HGNC:5124]	Sequence-specific transcription factor which is part of a developmental regulatory system that provides cells with specific positional identities on the anterior-posterior axis.
HOXC13	12	54332575	54340328	86	rs140932339	rs75493807	118.467	0.108726	0.00457813	rs34275350	homeobox C13 [Source:HGNC Symbol;Acc:HGNC:5125]	Transcription factor which plays a role in hair follicle differentiation. Regulates FOXQ1 expression and that of other hair-specific genes.
HOXC13-AS	12	54329111	54333427	80	rs182714	rs56016226	114.03	0.0962297	0.00457813	rs34275350	HOXC13 antisense RNA [Source:HGNC Symbol;Acc:HGNC:43753]	NA
HOXC4	12	54410635	54449814	93	rs1899663	rs143858253	113.642	0.202217	0.00237881	rs1872632	homeobox C4 [Source:HGNC Symbol;Acc:HGNC:5126]	Sequence-specific transcription factor which is part of a developmental regulatory system that provides cells with specific positional identities on the anterior-posterior axis.
HOXC5	12	54410635	54429144	77	rs1899663	rs12821347	75.962	0.45245	0.020429	rs145072877	homeobox C5 [Source:HGNC Symbol;Acc:HGNC:5127]	Sequence-specific transcription factor which is part of a developmental regulatory system that provides cells with specific positional identities on the anterior-posterior axis.
HOXC6	12	54410635	54424607	71	rs1899663	rs117673370	66.6096	0.516044	0.020429	rs145072877	homeobox C6 [Source:HGNC Symbol;Acc:HGNC:5128]	Sequence-specific transcription factor which is part of a developmental regulatory system that provides cells with specific positional identities on the anterior-posterior axis.
HOXC8	12	54402889	54406545	63	rs7969660	rs138448085	58.8274	0.512965	0.0237649	rs11609476	homeobox C8 [Source:HGNC Symbol;Acc:HGNC:5129]	Sequence-specific transcription factor which is part of a developmental regulatory system that provides cells with specific positional identities on the anterior-posterior axis.
HOXC9	12	54393876	54397120	65	rs55844551	rs60869796	66.8284	0.39351	0.0103533	rs55844551	homeobox C9 [Source:HGNC Symbol;Acc:HGNC:5130]	Sequence-specific transcription factor which is part of a developmental regulatory system that provides cells with specific positional identities on the anterior-posterior axis.
HOXD-AS1	2	177037916	177053686	96	rs711821	rs73974678	119.351	0.208381	0.00609565	rs6718273	NA
HOXD-AS2	2	176999568	177001826	80	rs72919095	rs10187942	167.585	0.00926735	0.00210758	rs847150	HOXD cluster antisense RNA 2 [Source:HGNC Symbol;Acc:HGNC:43756]	NA
HOXD1	2	177053306	177055635	85	rs11888604	rs72929937	92.5654	0.331881	0.00791858	rs7586955	homeobox D1 [Source:HGNC Symbol;Acc:HGNC:5132]	Sequence-specific transcription factor which is part of a developmental regulatory system that provides cells with specific positional identities on the anterior-posterior axis. Acts on the anterior body structures.
HOXD10	2	176981491	176984670	83	rs1374755	rs34729309	171.895	0.0113597	0.00210758	rs847150	homeobox D10 [Source:HGNC Symbol;Acc:HGNC:5133]	Sequence-specific transcription factor which is part of a developmental regulatory system that provides cells with specific positional identities on the anterior-posterior axis.
HOXD11	2	176972083	176974316	96	rs55676894	rs2857538	189.42	0.0125823	0.00210758	rs847150	homeobox D11 [Source:HGNC Symbol;Acc:HGNC:5134]	Sequence-specific transcription factor which is part of a developmental regulatory system that provides cells with specific positional identities on the anterior-posterior axis.
HOXD12	2	176964529	176965488	100	rs847191	rs1867863	187.737	0.0169512	0.00210758	rs847150	homeobox D12 [Source:HGNC Symbol;Acc:HGNC:5135]	Sequence-specific transcription factor which is part of a developmental regulatory system that provides cells with specific positional identities on the anterior-posterior axis.
HOXD13	2	176957531	176960666	101	rs1103830	rs11897797	186.045	0.0191541	0.00210758	rs847150	homeobox D13 [Source:HGNC Symbol;Acc:HGNC:5136]	Sequence-specific transcription factor that binds gene promoters and activates their transcription (PubMed:24789103). Part of a developmental regulatory system that provides cells with specific positional identities on the anterior-posterior axis.
HOXD3	2	177028804	177037826	91	rs711818	rs60122724	125.749	0.125825	0.00425532	rs72923454	homeobox D3 [Source:HGNC Symbol;Acc:HGNC:5137]	Sequence-specific transcription factor which is part of a developmental regulatory system that provides cells with specific positional identities on the anterior-posterior axis.
HOXD4	2	177016112	177017949	73	rs711813	rs6741236	137.281	0.0278715	0.00210758	rs847150	homeobox D4 [Source:HGNC Symbol;Acc:HGNC:5138]	Sequence-specific transcription factor which is part of a developmental regulatory system that provides cells with specific positional identities on the anterior-posterior axis.
HOXD8	2	176994421	176997423	82	rs73029921	rs72929103	167.561	0.0109647	0.00210758	rs847150	homeobox D8 [Source:HGNC Symbol;Acc:HGNC:5139]	Sequence-specific transcription factor which is part of a developmental regulatory system that provides cells with specific positional identities on the anterior-posterior axis.
HOXD9	2	176987412	176989645	79	rs116666009	rs6433571	165.546	0.00924609	0.00210758	rs847150	homeobox D9 [Source:HGNC Symbol;Acc:HGNC:5140]	Sequence-specific transcription factor which is part of a developmental regulatory system that provides cells with specific positional identities on the anterior-posterior axis.
HP	16	72088507	72094955	71	rs2012817	rs2241411	233.949	0.000663378	2.29E-05	rs75329497	haptoglobin [Source:HGNC Symbol;Acc:HGNC:5141]	As a result of hemolysis, hemoglobin is found to accumulate in the kidney and is secreted in the urine. Haptoglobin captures, and combines with free plasma hemoglobin to allow hepatic recycling of heme iron and to prevent kidney damage. Haptoglobin also acts as an Antimicrobial; Antioxidant, has antibacterial activity and plays a role in modulating many aspects of the acute phase response. Hemoglobin/haptoglobin complexes are rapidely cleared by the macrophage CD163 scavenger receptor expressed on the surface of liver Kupfer cells through an endocytic lysosomal degradation pathway.|Uncleaved haptoglogin, also known as zonulin, plays a role in intestinal permeability, allowing intercellular tight junction disassembly, and controlling the equilibrium between tolerance and immunity to non-self antigens.
HP08942	17	20978868	20993926	73	rs1115509	rs11204337	64.5377	0.558235	0.0189448	rs113799755	NA
HP09025	17	77681074	77686081	130	rs8073529	rs4890049	65.3291	0.968319	0.0464445	rs34110129	NA
HP09053	3	99535475	99542709	48	rs34267913	rs813218	110.482	0.0117789	0.000216452	rs34971126	NA
HP1BP3	1	21069170	21113181	98	rs610719	rs12758826	229.224	0.0104081	0.000344966	rs7548649	heterochromatin protein 1 binding protein 3 [Source:HGNC Symbol;Acc:HGNC:24973]	Component of heterochromatin that maintains heterochromatin integrity during G1/S progression and regulates the duration of G1 phase to critically influence cell proliferative capacity (PubMed:24830416). Mediates chromatin condensation during hypoxia, leading to increased tumor cell viability, radio-resistance, chemo-resistance and self-renewal(PubMed:25100860).
HPCA	1	33352097	33360247	52	rs61800873	rs75520235	55.5242	0.342541	0.00760952	rs72654060	hippocalcin [Source:HGNC Symbol;Acc:HGNC:5144]	Calcium-binding protein that may play a role in the regulation of voltage-dependent calcium channels (PubMed:28398555). May also play a role in cyclic-nucleotide-mediated signaling through the regulation of adenylate and guanylate cyclases.
HPCAL1	2	10443029	10567743	362	rs7583344	rs6706990	269.288	0.893792	0.018178	rs34175448	hippocalcin like 1 [Source:HGNC Symbol;Acc:HGNC:5145]	May be involved in the calcium-dependent regulation of rhodopsin phosphorylation.
HPCAL4	1	40144319	40157382	124	rs1180317	rs497333	85.9551	0.820685	0.0156503	rs1180317	hippocalcin like 4 [Source:HGNC Symbol;Acc:HGNC:18212]	May be involved in the calcium-dependent regulation of rhodopsin phosphorylation.
HPD	12	122277432	122326517	68	rs921286	rs10840632	79.5037	0.267206	0.000896305	rs144871159	4-hydroxyphenylpyruvate dioxygenase [Source:HGNC Symbol;Acc:HGNC:5147]	Key enzyme in the degradation of tyrosine.
HPDL	1	45792544	45794346	48	rs113913043	rs7543428	65.927	0.137812	0.000928283	rs12138495	4-hydroxyphenylpyruvate dioxygenase like [Source:HGNC Symbol;Acc:HGNC:28242]	May have dioxygenase activity.
HPGD	4	175411327	175444049	145	rs72704109	rs10434281	177.775	0.200071	0.00021985	rs7349744	15-hydroxyprostaglandin dehydrogenase [Source:HGNC Symbol;Acc:HGNC:5154]	Prostaglandin inactivation. Contributes to the regulation of events that are under the control of prostaglandin levels. Catalyzes the NAD-dependent dehydrogenation of lipoxin A4 to form 15-oxo-lipoxin A4. Inhibits in vivo proliferation of colon cancer cells.
HPGDS	4	95219706	95264027	63	rs6844517	rs10000820	51.6353	0.609241	0.0250024	rs71601213	hematopoietic prostaglandin D synthase [Source:HGNC Symbol;Acc:HGNC:17890]	Bifunctional enzyme which catalyzes both the conversion of PGH2 to PGD2, a prostaglandin involved in smooth muscle contraction/relaxation and a potent inhibitor of platelet aggregation, and the conjugation of glutathione with a wide range of aryl halides and organic isothiocyanates. Also exhibits low glutathione-peroxidase activity towards cumene hydroperoxide.
HPN	19	35531409	35557477	122	rs7247980	rs3761071	110.427	0.585692	0.000355931	rs66528626	hepsin [Source:HGNC Symbol;Acc:HGNC:5155]	Serine protease that cleaves extracellular substrates, and contributes to the proteolytic processing of growth factors, such as HGF and MST1/HGFL (PubMed:21875933, PubMed:15839837). Plays a role in cell growth and maintenance of cell morphology (PubMed:8346233, PubMed:21875933). Plays a role in the proteolytic processing of ACE2 (PubMed:24227843). Mediates the proteolytic cleavage of urinary UMOD that is required for UMOD polymerization (PubMed:26673890).
HPN-AS1	19	35549962	35597208	148	rs3746257	rs1633911	140.754	0.518414	0.000355931	rs66528626	HPN antisense RNA 1 [Source:HGNC Symbol;Acc:HGNC:47041]	NA
HPR	16	72097124	72111145	79	rs752434	rs35278932	264.088	0.000615125	2.29E-05	rs75329497	haptoglobin-related protein [Source:HGNC Symbol;Acc:HGNC:5156]	Primate-specific plasma protein associated with apolipoprotein L-I (apoL-I)-containing high-density lipoprotein (HDL). This HDL particle, termed trypanosome lytic factor-1 (TLF-1), mediates human innate immune protection against many species of African trypanosomes. Binds hemoglobin with high affinity and may contribute to the clearance of cell-free hemoglobin to allow hepatic recycling of heme iron.
HPS1	10	100175954	100206704	127	rs10883082	rs10786429	118.23	0.511791	0.011201	rs11817027	HPS1, biogenesis of lysosomal organelles complex 3 subunit 1 [Source:HGNC Symbol;Acc:HGNC:5163]	Component of the BLOC-3 complex, a complex that acts as a guanine exchange factor (GEF) for RAB32 and RAB38, promotes the exchange of GDP to GTP, converting them from an inactive GDP-bound form into an active GTP-bound form. The BLOC-3 complex plays an important role in the control of melanin production and melanosome biogenesis and promotes the membrane localization of RAB32 and RAB38 (PubMed:23084991).
HPS3	3	148847370	148891305	127	rs6796555	rs701748	170.529	0.150188	0.00524514	rs35896655	HPS3, biogenesis of lysosomal organelles complex 2 subunit 1 [Source:HGNC Symbol;Acc:HGNC:15597]	Involved in early stages of melanosome biogenesis and maturation.
HPS4	22	26846848	26879829	115	rs17399844	rs7364248	185.658	0.0661817	0.000605661	rs113204826	HPS4, biogenesis of lysosomal organelles complex 3 subunit 2 [Source:HGNC Symbol;Acc:HGNC:15844]	Component of the BLOC-3 complex, a complex that acts as a guanine exchange factor (GEF) for RAB32 and RAB38, promotes the exchange of GDP to GTP, converting them from an inactive GDP-bound form into an active GTP-bound form. The BLOC-3 complex plays an important role in the control of melanin production and melanosome biogenesis and promotes the membrane localization of RAB32 and RAB38 (PubMed:23084991).
HPS5	11	18300216	18343721	104	rs61882700	rs150267807	87.7824	0.627708	0.00448147	rs75268115	HPS5, biogenesis of lysosomal organelles complex 2 subunit 2 [Source:HGNC Symbol;Acc:HGNC:17022]	May regulate the synthesis and function of lysosomes and of highly specialized organelles, such as melanosomes and platelet dense granules. Regulates intracellular vesicular trafficking in fibroblasts. May be involved in the regulation of general functions of integrins.
HPS6	10	103825123	103827795	68	rs78771842	rs72845615	187.361	0.000475008	0.000136607	rs11191205	HPS6, biogenesis of lysosomal organelles complex 2 subunit 3 [Source:HGNC Symbol;Acc:HGNC:18817]	May regulate the synthesis and function of lysosomes and of highly specialized organelles, such as melanosomes and platelet dense granules (PubMed:17041891). Acts as cargo adapter for the dynein-dynactin motor complex to mediate the transport of lysosomes from the cell periphery to the perinuclear region. Facilitates retrograde lysosomal trafficking by linking the motor complex to lysosomes, and perinuclear positioning of lysosomes is crucial for the delivery of endocytic cargos to lysosomes, for lysosome maturation and functioning (PubMed:25189619).
HPSE	4	84213613	84256306	112	rs111853849	rs72652752	84.8018	0.818289	0.0486406	rs4580643	heparanase [Source:HGNC Symbol;Acc:HGNC:5164]	Endoglycosidase that cleaves heparan sulfate proteoglycans (HSPGs) into heparan sulfate side chains and core proteoglycans. Participates in extracellular matrix (ECM) degradation and remodeling. Selectively cleaves the linkage between a glucuronic acid unit and an N-sulfo glucosamine unit carrying either a 3-O-sulfo or a 6-O-sulfo group. Can also cleave the linkage between a glucuronic acid unit and an N-sulfo glucosamine unit carrying a 2-O-sulfo group, but not linkages between a glucuronic acid unit and a 2-O-sulfated iduronic acid moiety. It is essentially inactive at neutral pH but becomes active under acidic conditions such as during tumor invasion and in inflammatory processes. Facilitates cell migration associated with metastasis, wound healing and inflammation. Enhances shedding of syndecans, and increases endothelial invasion and angiogenesis in myelomas. Acts as procoagulant by increasing the generation of activation factor X in the presence of tissue factor and activation factor VII. Increases cell adhesion to the extracellular matrix (ECM), independent of its enzymatic activity. Induces AKT1/PKB phosphorylation via lipid rafts increasing cell mobility and invasion. Heparin increases this AKT1/PKB activation. Regulates osteogenesis. Enhances angiogenesis through up-regulation of SRC-mediated activation of VEGF. Implicated in hair follicle inner root sheath differentiation and hair homeostasis.
HPSE2	10	100216833	100995632	413	rs10883091	rs10732786	454.349	0.284542	0.00726664	rs75742656	heparanase 2 (inactive) [Source:HGNC Symbol;Acc:HGNC:18374]	Binds heparin and heparan sulfate with high affinity, but lacks heparanase activity. Inhibits HPSE, possibly by competing for its substrates (in vitro).
HPVC1	7	54268916	54270114	60	rs17646532	rs73391641	62.2274	0.374158	0.0368903	rs73132231	NA
HPX	11	6452267	6462254	93	rs72896249	rs12291820	63.55	0.898584	0.07649	rs72896249	hemopexin [Source:HGNC Symbol;Acc:HGNC:5171]	Binds heme and transports it to the liver for breakdown and iron recovery, after which the free hemopexin returns to the circulation.
HPYR1	8	133572744	133573726	81	rs147727086	rs34800624	74.0416	0.556101	0.0105864	rs72723187	Helicobacter pylori responsive 1 (non-protein coding) [Source:HGNC Symbol;Acc:HGNC:16071]	NA
HR	8	21971931	21988565	129	rs144722266	rs75173022	224.171	0.0223637	0.000388096	rs73223800	HR, lysine demethylase and nuclear receptor corepressor [Source:HGNC Symbol;Acc:HGNC:5172]	Histone demethylase that specifically demethylates both mono- and dimethylated 'Lys-9' of histone H3. May act as a transcription regulator controlling hair biology (via targeting of collagens), neural activity, and cell cycle.
HRAS	11	532241	535550	155	rs56820227	rs35865896	100.668	0.848531	0.0352655	rs58761034	HRas proto-oncogene, GTPase [Source:HGNC Symbol;Acc:HGNC:5173]	NA
HRASLS	3	192958916	192988644	78	rs6802987	rs6444702	40.16	0.938763	0.0471977	rs75538472	HRAS like suppressor [Source:HGNC Symbol;Acc:HGNC:14922]	Exhibits calcium-independent phospholipase activity towards phosphatidylcholine (PC) and phosphatidylethanolamine (PE). Also shows acyltransferase activities, transferring an acyl group of PCs to the amino group of PEs and the hydroxyl group of lyso PCs.
HRASLS2	11	63320241	63330855	69	rs950009	rs627194	37.7176	0.958937	0.0572543	rs3934131	HRAS like suppressor 2 [Source:HGNC Symbol;Acc:HGNC:17824]	Exhibits PLA1/2 activity, catalyzing the calcium-independent hydrolysis of acyl groups in various phosphatidylcholines (PC) and phosphatidylethanolamine (PE). For most substrates, PLA1 activity is much higher than PLA2 activity. Catalyzes N-acylation of PE using both sn-1 and sn-2 palmitoyl groups of PC as acyl donor. Also catalyzes O-acylation converting lyso-PC into PC.
HRASLS5	11	63228875	63258680	78	rs866906	rs79273752	64.1867	0.671011	0.00476029	rs117715853	HRAS like suppressor family member 5 [Source:HGNC Symbol;Acc:HGNC:24978]	catalyzes N-acylation of phosphatidylethanolamine (PE) to generate N-Acylphosphatidylethanolamine (NAPE) a precursor of bioactive N-acylethanolamines, including the endocannabinoid anandamide.
HRC	19	49654455	49658681	110	rs10419811	rs8102409	131.141	0.223092	0.0178276	rs3745298	histidine rich calcium binding protein [Source:HGNC Symbol;Acc:HGNC:5178]	May play a role in the regulation of calcium sequestration or release in the SR of skeletal and cardiac muscle.
HRCT1	9	35906188	35907138	92	rs10758328	rs117390653	78.0263	0.63325	0.00955643	rs148816410	histidine rich carboxyl terminus 1 [Source:HGNC Symbol;Acc:HGNC:33872]
HRG	3	186383746	186396023	137	rs2282663	rs5030028	129.07	0.514751	0.00969996	rs77188638	histidine rich glycoprotein [Source:HGNC Symbol;Acc:HGNC:5181]	Plasma glycoprotein that binds a number of ligands such as heme, heparin, heparan sulfate, thrombospondin, plasminogen, and divalent metal ions. Binds heparin and heparin/glycosaminoglycans in a zinc-dependent manner. Binds heparan sulfate on the surface of liver, lung, kidney and heart endothelial cells. Binds to N-sulfated polysaccharide chains on the surface of liver endothelial cells. Inhibits rosette formation. Acts as an adapter protein and is implicated in regulating many processes such as immune complex and pathogen clearance, cell chemotaxis, cell adhesion, angiogenesis, coagulation and fibrinolysis. Mediates clearance of necrotic cells through enhancing the phagocytosis of necrotic cells in a heparan sulfate-dependent pathway. This process can be regulated by the presence of certain HRG ligands such as heparin and zinc ions. Binds to IgG subclasses of immunoglobins containing kappa and lambda light chains with different affinities regulating their clearance and inhibiting the formation of insoluble immune complexes. Tethers plasminogen to the cell surface. Binds T-cells and alters the cell morphology. Modulates angiogenesis by blocking the CD6-mediated antiangiongenic effect of thrombospondins, THBS1 and THBS2. Acts as a regulator of the vascular endothelial growth factor (VEGF) signaling pathway; inhibits endothelial cell motility by reducing VEGF-induced complex formation between PXN/paxillin and ILK/integrin-linked protein kinase and by promoting inhibition of VEGF-induced tyrosine phosphorylation of focal adhesion kinases and alpha-actinins in endothelial cells. Also plays a role in the regulation of tumor angiogenesis and tumor immune surveillance. Normalizes tumor vessels and promotes antitumor immunity by polarizing tumor-associated macrophages, leading to decreased tumor growth and metastasis.
HRH1	3	11178778	11304939	173	rs113649367	rs73015741	295.736	0.0201113	0.000396687	rs347589	histamine receptor H1 [Source:HGNC Symbol;Acc:HGNC:5182]	In peripheral tissues, the H1 subclass of histamine receptors mediates the contraction of smooth muscles, increase in capillary permeability due to contraction of terminal venules, and catecholamine release from adrenal medulla, as well as mediating neurotransmission in the central nervous system.
HRH2	5	175085039	175113245	102	rs7721745	rs6868286	95.6104	0.51502	0.00503904	rs55790901	histamine receptor H2 [Source:HGNC Symbol;Acc:HGNC:5183]	The H2 subclass of histamine receptors mediates gastric acid secretion. Also appears to regulate gastrointestinal motility and intestinal secretion. Possible role in regulating cell growth and differentiation. The activity of this receptor is mediated by G proteins which activate adenylyl cyclase and, through a separate G protein-dependent mechanism, the phosphoinositide/protein kinase (PKC) signaling pathway.
HRH3	20	60790016	60795323	139	rs8125714	rs79078565	160.714	0.264257	0.00639048	rs117640964	histamine receptor H3 [Source:HGNC Symbol;Acc:HGNC:5184]	The H3 subclass of histamine receptors could mediate the histamine signals in CNS and peripheral nervous system. Signals through the inhibition of adenylate cyclase and displays high constitutive activity (spontaneous activity in the absence of agonist). Agonist stimulation of isoform 3 neither modified adenylate cyclase activity nor induced intracellular calcium mobilization.
HRH4	18	22040592	22059921	124	rs593099	rs9959859	90.9644	0.771782	0.0358913	rs11083072	histamine receptor H4 [Source:HGNC Symbol;Acc:HGNC:17383]	The H4 subclass of histamine receptors could mediate the histamine signals in peripheral tissues. Displays a significant level of constitutive activity (spontaneous activity in the absence of agonist).
HRK	12	117298224	117319232	74	rs987560	rs10850730	87.3103	0.264521	0.0207033	rs10850730	harakiri, BCL2 interacting protein [Source:HGNC Symbol;Acc:HGNC:5185]	Promotes apoptosis.
HRNR	1	152184551	152196672	45	rs80239600	rs61815554	37.9234	0.617836	0.0544103	rs78939427	hornerin [Source:HGNC Symbol;Acc:HGNC:20846]	Component of the epidermal cornified cell envelopes.
HRSP12	8	99114566	99129418	119	rs28522929	rs2514343	133.403	0.289803	0.00996979	rs2513825	NA
HS1BP3	2	20817563	20850864	195	rs113628715	rs12475848	193.979	0.446876	0.00309375	rs56129345	HCLS1 binding protein 3 [Source:HGNC Symbol;Acc:HGNC:24979]	May be a modulator of IL-2 signaling.
HS1BP3-IT1	2	20790534	20792308	159	rs4666417	rs11690722	145.139	0.555036	0.00309375	rs56129345	HS1BP3 intronic transcript 1 [Source:HGNC Symbol;Acc:HGNC:41474]	NA
HS2ST1	1	87380334	87575681	101	rs518571	rs12409743	84.9436	0.632837	0.023887	rs4655925	heparan sulfate 2-O-sulfotransferase 1 [Source:HGNC Symbol;Acc:HGNC:5193]	Catalyzes the transfer of sulfate to the C2-position of selected hexuronic acid residues within the maturing heparan sulfate (HS). 2-O-sulfation within HS, particularly of iduronate residues, is essential for HS to participate in a variety of high-affinity ligand-binding interactions and signaling processes. Mediates 2-O-sulfation of both L-iduronyl and D-glucuronyl residues.
HS3ST1	4	11399987	11430537	181	rs79235335	rs13106050	301.628	0.0259419	0.00111352	rs28372505	heparan sulfate-glucosamine 3-sulfotransferase 1 [Source:HGNC Symbol;Acc:HGNC:5194]	Sulfotransferase that utilizes 3'-phospho-5'-adenylyl sulfate (PAPS) to catalyze the transfer of a sulfo group to position 3 of glucosamine residues in heparan. Catalyzes the rate limiting step in the biosynthesis of heparan sulfate (HSact). This modification is a crucial step in the biosynthesis of anticoagulant heparan sulfate as it completes the structure of the antithrombin pentasaccharide binding site.
HS3ST2	16	22825859	22927659	234	rs209462	rs79041256	150.198	0.971347	0.0151566	rs189013090	heparan sulfate-glucosamine 3-sulfotransferase 2 [Source:HGNC Symbol;Acc:HGNC:5195]	Sulfotransferase that utilizes 3'-phospho-5'-adenylyl sulfate (PAPS) to catalyze the transfer of a sulfo group to an N-unsubstituted glucosamine linked to a 2-O-sulfo iduronic acid unit on heparan sulfate. Catalyzes the O-sulfation of glucosamine in GlcA2S-GlcNS. Unlike 3-OST-1, does not convert non-anticoagulant heparan sulfate to anticoagulant heparan sulfate.
HS3ST3A1	17	13399005	13505244	252	rs60700065	rs8072069	202.84	0.779551	0.00700471	rs117923967	heparan sulfate-glucosamine 3-sulfotransferase 3A1 [Source:HGNC Symbol;Acc:HGNC:5196]	Sulfotransferase that utilizes 3'-phospho-5'-adenylyl sulfate (PAPS) to catalyze the transfer of a sulfo group to an N-unsubstituted glucosamine linked to a 2-O-sulfo iduronic acid unit on heparan sulfate. Catalyzes the O-sulfation of glucosamine in IdoUA2S-GlcNS and also in IdoUA2S-GlcNH2. The substrate-specific O-sulfation generates an enzyme-modified heparan sulfate which acts as a binding receptor to Herpes simplex virus-1 (HSV-1) and permits its entry. Unlike 3-OST-1, does not convert non-anticoagulant heparan sulfate to anticoagulant heparan sulfate.
HS3ST3B1	17	14204505	14249492	255	rs11654370	rs57333665	265.502	0.378766	0.00513721	rs8078587	heparan sulfate-glucosamine 3-sulfotransferase 3B1 [Source:HGNC Symbol;Acc:HGNC:5198]	Sulfotransferase that utilizes 3'-phospho-5'-adenylyl sulfate (PAPS) to catalyze the transfer of a sulfo group to an N-unsubstituted glucosamine linked to a 2-O-sulfo iduronic acid unit on heparan sulfate. Catalyzes the O-sulfation of glucosamine in IdoUA2S-GlcNS and also in IdoUA2S-GlcNH2. The substrate-specific O-sulfation generates an enzyme-modified heparan sulfate which acts as a binding receptor to Herpes simplex virus-1 (HSV-1) and permits its entry. Unlike 3-OST-1, does not convert non-anticoagulant heparan sulfate to anticoagulant heparan sulfate.
HS3ST4	16	25703346	26149009	646	rs2966233	rs7190904	788.994	0.0973018	0.000983758	rs62034454	heparan sulfate-glucosamine 3-sulfotransferase 4 [Source:HGNC Symbol;Acc:HGNC:5200]	Sulfotransferase that utilizes 3'-phospho-5'-adenylyl sulfate (PAPS) to catalyze the transfer of a sulfo group to an N-unsubstituted glucosamine linked to a 2-O-sulfo iduronic acid unit on heparan sulfate. Unlike 3-OST-1, does not convert non-anticoagulant heparan sulfate to anticoagulant heparan sulfate.
HS3ST5	6	114376749	114384041	60	rs4296917	rs36013742	94.4154	0.0949962	0.00180155	rs117920299	heparan sulfate-glucosamine 3-sulfotransferase 5 [Source:HGNC Symbol;Acc:HGNC:19419]	Sulfotransferase that utilizes 3'-phospho-5'-adenylyl sulfate (PAPS) to catalyze the transfer of a sulfo group to position 3 of glucosamine residues in heparan. Catalyzes the rate limiting step in the biosynthesis of heparan sulfate (HSact). This modification is a crucial step in the biosynthesis of anticoagulant heparan sulfate as it completes the structure of the antithrombin pentasaccharide binding site. Also generates GlcUA-GlcNS or IdoUA-GlcNS and IdoUA2S-GlcNH2. The substrate-specific O-sulfation generates an enzyme-modified heparan sulfate which acts as a binding receptor to Herpes simplex virus-1 (HSV-1) and permits its entry.
HS3ST6	16	1961464	1968231	137	rs366606	rs62617081	292.625	0.00591944	0.00205728	rs2437747	heparan sulfate-glucosamine 3-sulfotransferase 6 [Source:HGNC Symbol;Acc:HGNC:14178]	Sulfotransferase that utilizes 3'-phospho-5'-adenylyl sulfate (PAPS) to catalyze the transfer of a sulfo group to heparan sulfate. The substrate-specific O-sulfation generates an enzyme-modified heparan sulfate which acts as a binding receptor to Herpes Simplex Virus-1 (HSV-1) and permits its entry. Unlike 3-OST-1, does not convert non-anticoagulant heparan sulfate to anticoagulant heparan sulfate.
HS6ST1	2	129023053	129076171	162	rs6712710	rs882275	137.449	0.68587	0.00232078	rs67361666	heparan sulfate 6-O-sulfotransferase 1 [Source:HGNC Symbol;Acc:HGNC:5201]	6-O-sulfation enzyme which catalyzes the transfer of sulfate from 3'-phosphoadenosine 5'-phosphosulfate (PAPS) to position 6 of the N-sulfoglucosamine residue (GlcNS) of heparan sulfate. Critical for normal neuronal development where it may play a role in neuron branching. May also play a role in limb development. May prefer iduronic acid.
HS6ST3	13	96743092	97491816	413	rs9590357	rs6491314	551.963	0.0919295	0.00164099	rs16953634	heparan sulfate 6-O-sulfotransferase 3 [Source:HGNC Symbol;Acc:HGNC:19134]	6-O-sulfation enzyme which catalyzes the transfer of sulfate from 3'-phosphoadenosine 5'-phosphosulfate (PAPS) to position 6 of the N-sulfoglucosamine residue (GlcNS) of heparan sulfate.
HSBP1	16	83841507	83846607	159	rs28662182	rs409861	91.1952	0.913406	0.0317907	rs77939280	heat shock factor binding protein 1 [Source:HGNC Symbol;Acc:HGNC:5203]	Negative regulator of the heat shock response. Negatively affects HSF1 DNA-binding activity. May have a role in the suppression of the activation of the stress response during the aging process.
HSBP1L1	18	77724581	77730822	81	rs12454454	rs114882978	238.787	0.00145373	1.11E-05	rs8083927	heat shock factor binding protein 1 like 1 [Source:HGNC Symbol;Acc:HGNC:37243]
HSCB	22	29138042	29153496	71	rs5762746	rs9941965	70.7662	0.422507	0.00547713	rs2236141	HscB mitochondrial iron-sulfur cluster cochaperone [Source:HGNC Symbol;Acc:HGNC:28913]	Acts as a co-chaperone in iron-sulfur cluster assembly in mitochondria.
HSD11B1	1	209859524	209908295	117	rs2282735	rs7550857	102.613	0.618916	0.0133659	rs11119321	hydroxysteroid 11-beta dehydrogenase 1 [Source:HGNC Symbol;Acc:HGNC:5208]	Catalyzes reversibly the conversion of cortisol to the inactive metabolite cortisone. Catalyzes reversibly the conversion of 7-ketocholesterol to 7-beta-hydroxycholesterol. In intact cells, the reaction runs only in one direction, from 7-ketocholesterol to 7-beta-hydroxycholesterol.
HSD11B1L	19	5680775	5688534	72	rs78626300	rs117990257	81.3538	0.294381	0.0100569	rs1890098	hydroxysteroid 11-beta dehydrogenase 1 like [Source:HGNC Symbol;Acc:HGNC:30419]
HSD11B2	16	67465035	67471454	46	rs76647549	rs141663493	46.0984	0.414572	0.00661797	rs143465835	hydroxysteroid 11-beta dehydrogenase 2 [Source:HGNC Symbol;Acc:HGNC:5209]	Catalyzes the conversion of cortisol to the inactive metabolite cortisone. Modulates intracellular glucocorticoid levels, thus protecting the nonselective mineralocorticoid receptor from occupation by glucocorticoids.
HSD17B1	17	40703983	40707232	33	rs7220372	rs76189032	110.845	0.000731429	0.000309309	rs4793090	hydroxysteroid 17-beta dehydrogenase 1 [Source:HGNC Symbol;Acc:HGNC:5210]	Favors the reduction of estrogens and androgens. Also has 20-alpha-HSD activity. Uses preferentially NADH.
HSD17B11	4	88257676	88312455	99	rs62305693	rs7677249	137.33	0.129702	0.00147429	rs34182956	hydroxysteroid 17-beta dehydrogenase 11 [Source:HGNC Symbol;Acc:HGNC:22960]	Can convert androstan-3-alpha,17-beta-diol (3-alpha-diol) to androsterone in vitro, suggesting that it may participate in androgen metabolism during steroidogenesis. May act by metabolizing compounds that stimulate steroid synthesis and/or by generating metabolites that inhibit it. Has no activity toward DHEA (dehydroepiandrosterone), or A-dione (4-androste-3,17-dione), and only a slight activity toward testosterone to A-dione. Tumor-associated antigen in cutaneous T-cell lymphoma.
HSD17B12	11	43702142	43878169	133	rs76059371	rs12577215	222.383	0.0266965	0.0016984	rs35186585	hydroxysteroid 17-beta dehydrogenase 12 [Source:HGNC Symbol;Acc:HGNC:18646]	Catalyzes the second of the four reactions of the long-chain fatty acids elongation cycle. This endoplasmic reticulum-bound enzymatic process, allows the addition of two carbons to the chain of long- and very long-chain fatty acids/VLCFAs per cycle. This enzyme has a 3-ketoacyl-CoA reductase activity, reducing 3-ketoacyl-CoA to 3-hydroxyacyl-CoA, within each cycle of fatty acid elongation. Thereby, it may participate in the production of VLCFAs of different chain lengths that are involved in multiple biological processes as precursors of membrane lipids and lipid mediators. May also catalyze the transformation of estrone (E1) into estradiol (E2) and play a role in estrogen formation.
HSD17B13	4	88224940	88244058	86	rs56285151	rs6531985	152.977	0.0490591	0.000621289	rs115795306	hydroxysteroid 17-beta dehydrogenase 13 [Source:HGNC Symbol;Acc:HGNC:18685]
HSD17B14	19	49316273	49339934	132	rs7259930	rs10416780	88.0528	0.865257	0.0144306	rs4801774	hydroxysteroid 17-beta dehydrogenase 14 [Source:HGNC Symbol;Acc:HGNC:23238]	Has NAD-dependent 17-beta-hydroxysteroid dehydrogenase activity. Converts oestradiol to oestrone. The physiological substrate is not known. Acts on oestradiol and 5-androstene-3-beta,17-beta-diol (in vitro).
HSD17B2	16	82068857	82132139	142	rs76759790	rs1056629	109.389	0.759238	0.0164497	rs1056629	hydroxysteroid 17-beta dehydrogenase 2 [Source:HGNC Symbol;Acc:HGNC:5211]	Capable of catalyzing the interconversion of testosterone and androstenedione, as well as estradiol and estrone. Also has 20-alpha-HSD activity. Uses NADH while EDH17B3 uses NADPH.
HSD17B3	9	98997588	99064434	132	rs7855797	rs34603378	126.137	0.493212	0.00527366	rs117500133	hydroxysteroid 17-beta dehydrogenase 3 [Source:HGNC Symbol;Acc:HGNC:5212]	Favors the reduction of androstenedione to testosterone. Uses NADPH while the two other EDH17B enzymes use NADH.
HSD17B4	5	118788137	118878030	117	rs72788146	rs328682	114.968	0.424857	0.00682389	rs246963	hydroxysteroid 17-beta dehydrogenase 4 [Source:HGNC Symbol;Acc:HGNC:5213]	Bifunctional enzyme acting on the peroxisomal beta-oxidation pathway for fatty acids. Catalyzes the formation of 3-ketoacyl-CoA intermediates from both straight-chain and 2-methyl-branched-chain fatty acids.
HSD17B6	12	57157001	57181574	55	rs1078604	rs1466383	451.943	7.81E-11	2.89E-13	rs2277339	hydroxysteroid 17-beta dehydrogenase 6 [Source:HGNC Symbol;Acc:HGNC:23316]	NAD-dependent oxidoreductase with broad substrate specificity that shows both oxidative and reductive activity (in vitro). Has 17-beta-hydroxysteroid dehydrogenase activity towards various steroids (in vitro). Converts 5-alpha-androstan-3-alpha,17-beta-diol to androsterone and estradiol to estrone (in vitro). Has 3-alpha-hydroxysteroid dehydrogenase activity towards androsterone (in vitro). Has retinol dehydrogenase activity towards all-trans-retinol (in vitro). Can convert androsterone to epi-androsterone. Androsterone is first oxidized to 5-alpha-androstane-3,17-dione and then reduced to epi-andosterone. Can act on both C-19 and C-21 3-alpha-hydroxysteroids.
HSD17B7	1	162760495	162782608	93	rs78702978	rs112343239	142.4	0.0722361	0.00668494	rs7520692	hydroxysteroid 17-beta dehydrogenase 7 [Source:HGNC Symbol;Acc:HGNC:5215]	Responsible for the reduction of the keto group on the C-3 of sterols.
HSD17B7P2	10	38645307	38667433	29	rs2804668	rs117980002	18.7779	0.833561	0.0379808	rs118040669	NA
HSD17B8	6	33172413	33174608	97	rs3129210	rs113105559	305.305	0.000735789	6.35E-05	rs9277926	hydroxysteroid 17-beta dehydrogenase 8 [Source:HGNC Symbol;Acc:HGNC:3554]	NAD-dependent 17-beta-hydroxysteroid dehydrogenase with highest activity towards estradiol. Has very low activity towards testosterone (PubMed:17978863). The heterotetramer with CBR4 has NADH-dependent 3-ketoacyl-acyl carrier protein reductase activity, and thereby plays a role in mitochondrial fatty acid biosynthesis (PubMed:19571038, PubMed:25203508). Within the heterotetramer, HSD17B8 binds NADH; CBR4 binds NADPD (PubMed:25203508).
HSD3B1	1	120049825	120057681	47	rs1361529	rs4659200	66.9964	0.152971	0.00827441	rs4659179	hydroxy-delta-5-steroid dehydrogenase, 3 beta- and steroid delta-isomerase 1 [Source:HGNC Symbol;Acc:HGNC:5217]	3-beta-HSD is a bifunctional enzyme, that catalyzes the oxidative conversion of Delta(5)-ene-3-beta-hydroxy steroid, and the oxidative conversion of ketosteroids. The 3-beta-HSD enzymatic system plays a crucial role in the biosynthesis of all classes of hormonal steroids. Efficiently catalyzes the transformation of pregnenolone to progesterone, 17-alpha-hydroxypregnenolone to 17-alpha-hydroxyprogesterone, DHEA to 4-androstenedione, dihydrotestosterone to 5-alpha-androstane-3 beta,17 beta-diol, dehydroepiandrosterone to androstenedione and 5-alpha-androstan-3 beta,17 beta-diol to 5-alpha-dihydrotestosterone.
HSD3B2	1	119957553	119965662	69	rs58288358	rs2362811	55.9959	0.648371	0.00827441	rs4659179	hydroxy-delta-5-steroid dehydrogenase, 3 beta- and steroid delta-isomerase 2 [Source:HGNC Symbol;Acc:HGNC:5218]	3-beta-HSD is a bifunctional enzyme, that catalyzes the oxidative conversion of Delta(5)-ene-3-beta-hydroxy steroid, and the oxidative conversion of ketosteroids. The 3-beta-HSD enzymatic system plays a crucial role in the biosynthesis of all classes of hormonal steroids.
HSD3B7	16	30996518	31000473	24	rs7200879	rs117744694	119.744	1.48E-05	4.33E-06	rs7500176	hydroxy-delta-5-steroid dehydrogenase, 3 beta- and steroid delta-isomerase 7 [Source:HGNC Symbol;Acc:HGNC:18324]	The 3-beta-HSD enzymatic system plays a crucial role in the biosynthesis of all classes of hormonal steroids. HSD VII is active against four 7-alpha-hydroxylated sterols. Does not metabolize several different C(19/21) steroids as substrates. Involved in bile acid synthesis (PubMed:11067870). Plays a key role in cell positioning and movement in lymphoid tissues by mediating degradation of 7-alpha,25-dihydroxycholesterol (7-alpha,25-OHC): 7-alpha,25-OHC acts as a ligand for the G protein-coupled receptor GPR183/EBI2, a chemotactic receptor for a number of lymphoid cells.
HSD3BP4	1	120106502	120115199	98	rs6203	rs3795663	81.6834	0.632047	0.0261795	rs75460941	NA
HSD52	1	59597607	59612479	95	rs17466219	rs59591430	125.006	0.142457	0.000949111	rs3010321	NA
HSDL1	16	84155743	84178800	183	rs9937120	rs11864953	193.376	0.354119	0.00405446	rs79224535	hydroxysteroid dehydrogenase like 1 [Source:HGNC Symbol;Acc:HGNC:16475]
HSDL2	9	115142188	115234685	81	rs6477915	rs3903413	57.3562	0.788844	0.0166739	rs146904741	hydroxysteroid dehydrogenase like 2 [Source:HGNC Symbol;Acc:HGNC:18572]	Has apparently no steroid dehydrogenase activity.
HSF1	8	145515269	145538385	62	rs13438969	rs7014684	268.367	4.47E-06	7.47E-07	rs7838717	heat shock transcription factor 1 [Source:HGNC Symbol;Acc:HGNC:5224]	Function as a stress-inducible and DNA-binding transcription factor that plays a central role in the transcriptional activation of the heat shock response (HSR), leading to the expression of a large class of molecular chaperones heat shock proteins (HSPs) that protect cells from cellular insults' damage (PubMed:1871105, PubMed:11447121, PubMed:1986252, PubMed:7760831, PubMed:7623826, PubMed:8946918, PubMed:8940068, PubMed:9341107, PubMed:9121459, PubMed:9727490, PubMed:9499401, PubMed:9535852, PubMed:12659875, PubMed:12917326, PubMed:15016915, PubMed:25963659, PubMed:26754925). In unstressed cells, is present in a HSP90-containing multichaperone complex that maintains it in a non-DNA-binding inactivated monomeric form (PubMed:9727490, PubMed:11583998, PubMed:16278218). Upon exposure to heat and other stress stimuli, undergoes homotrimerization and activates HSP gene transcription through binding to site-specific heat shock elements (HSEs) present in the promoter regions of HSP genes (PubMed:1871105, PubMed:1986252, PubMed:8455624, PubMed:7935471, PubMed:7623826, PubMed:8940068, PubMed:9727490, PubMed:9499401, PubMed:10359787, PubMed:11583998, PubMed:12659875, PubMed:16278218, PubMed:25963659, PubMed:26754925). Activation is reversible, and during the attenuation and recovery phase period of the HSR, returns to its unactivated form (PubMed:11583998, PubMed:16278218). Binds to inverted 5'-NGAAN-3' pentamer DNA sequences (PubMed:1986252, PubMed:26727489). Binds to chromatin at heat shock gene promoters (PubMed:25963659). Plays also several other functions independently of its transcriptional activity. Involved in the repression of Ras-induced transcriptional activation of the c-fos gene in heat-stressed cells (PubMed:9341107). Positively regulates pre-mRNA 3'-end processing and polyadenylation of HSP70 mRNA upon heat-stressed cells in a symplekin (SYMPK)-dependent manner (PubMed:14707147). Plays a role in nuclear export of stress-induced HSP70 mRNA (PubMed:17897941). Plays a role in the regulation of mitotic progression (PubMed:18794143). Plays also a role as a negative regulator of non-homologous end joining (NHEJ) repair activity in a DNA damage-dependent manner (PubMed:26359349). Involved in stress-induced cancer cell proliferation in a IER5-dependent manner (PubMed:26754925).|(Microbial infection) Plays a role in latent human immunodeficiency virus (HIV-1) transcriptional reactivation. Binds to the HIV-1 long terminal repeat promoter (LTR) to reactivate viral transcription by recruiting cellular transcriptional elongation factors, such as CDK9, CCNT1 and EP300.
HSF2	6	122720695	122754264	61	rs55967121	rs62424308	128.568	0.0142175	0.000515365	rs34531455	heat shock transcription factor 2 [Source:HGNC Symbol;Acc:HGNC:5225]	DNA-binding protein that specifically binds heat shock promoter elements (HSE) and activates transcription. In higher eukaryotes, HSF is unable to bind to the HSE unless the cells are heat shocked.
HSF2BP	21	44949071	45079374	47	rs77836310	rs113704750	21.5076	0.968274	0.039293	rs200774372	heat shock transcription factor 2 binding protein [Source:HGNC Symbol;Acc:HGNC:5226]	May be involved in modulating HSF2 activation in testis (PubMed:9651507). Inhibits BNC1 transcriptional activity during spermatogenesis, probably by sequestering it in the cytoplasm.
HSF4	16	67197287	67203848	34	rs115992891	rs76555405	45.8498	0.156906	0.0098802	rs72798017	heat shock transcription factor 4 [Source:HGNC Symbol;Acc:HGNC:5227]	DNA-binding protein that specifically binds heat shock promoter elements (HSE). Isoform HSF4A represses transcription while the isoform HSF4B activates transcription.
HSF5	17	56497527	56565762	51	rs2632513	rs145452949	61.2218	0.241732	0.00665398	rs740605	heat shock transcription factor 5 [Source:HGNC Symbol;Acc:HGNC:26862]	May act as a transcriptional factor.
HSFY1P1	22	17308363	17310225	66	rs5748622	rs71326278	68.7048	0.376511	0.0215795	rs5992548	NA
HSH2D	19	16244837	16269384	93	rs8110506	rs2290657	92.4978	0.441669	0.00570459	rs11673157	hematopoietic SH2 domain containing [Source:HGNC Symbol;Acc:HGNC:24920]	May be a modulator of the apoptotic response through its ability to affect mitochondrial stability (By similarity). Adapter protein involved in tyrosine kinase and CD28 signaling. Seems to affect CD28-mediated activation of the RE/AP element of the interleukin-2 promoter.
HSP90AA1	14	102547074	102606086	93	rs4900531	rs79776816	213.057	0.0110915	0.00165171	rs1190586	heat shock protein 90 alpha family class A member 1 [Source:HGNC Symbol;Acc:HGNC:5253]	Molecular chaperone that promotes the maturation, structural maintenance and proper regulation of specific target proteins involved for instance in cell cycle control and signal transduction. Undergoes a functional cycle that is linked to its ATPase activity which is essential for its chaperone activity. This cycle probably induces conformational changes in the client proteins, thereby causing their activation. Interacts dynamically with various co-chaperones that modulate its substrate recognition, ATPase cycle and chaperone function (PubMed:11274138, PubMed:15577939, PubMed:15937123, PubMed:27353360). Engages with a range of client protein classes via its interaction with various co-chaperone proteins or complexes, that act as adapters, simultaneously able to interact with the specific client and the central chaperone itself. Recruitment of ATP and co-chaperone followed by client protein forms a functional chaperone. After the completion of the chaperoning process, properly folded client protein and co-chaperone leave HSP90 in an ADP-bound partially open conformation and finally, ADP is released from HSP90 which acquires an open conformation for the next cycle (PubMed:27295069, PubMed:26991466). Apart from its chaperone activity, it also plays a role in the regulation of the transcription machinery. HSP90 and its co-chaperones modulate transcription at least at three different levels. In the first place, they alter the steady-state levels of certain transcription factors in response to various physiological cues. Second, they modulate the activity of certain epigenetic modifiers, such as histone deacetylases or DNA methyl transferases, and thereby respond to the change in the environment. Third, they participate in the eviction of histones from the promoter region of certain genes and thereby turn on gene expression (PubMed:25973397). Binds bacterial lipopolysaccharide (LPS) and mediates LPS-induced inflammatory response, including TNF secretion by monocytes (PubMed:11276205). Antagonizes STUB1-mediated inhibition of TGF-beta signaling via inhibition of STUB1-mediated SMAD3 ubiquitination and degradation (PubMed:24613385).
HSP90AB1	6	44213902	44221625	113	rs77025261	rs325001	143.129	0.180947	0.0023434	rs9369465	heat shock protein 90 alpha family class B member 1 [Source:HGNC Symbol;Acc:HGNC:5258]	Molecular chaperone that promotes the maturation, structural maintenance and proper regulation of specific target proteins involved for instance in cell cycle control and signal transduction. Undergoes a functional cycle that is linked to its ATPase activity. This cycle probably induces conformational changes in the client proteins, thereby causing their activation. Interacts dynamically with various co-chaperones that modulate its substrate recognition, ATPase cycle and chaperone function (PubMed:16478993, PubMed:19696785). Engages with a range of client protein classes via its interaction with various co-chaperone proteins or complexes, that act as adapters, simultaneously able to interact with the specific client and the central chaperone itself. Recruitment of ATP and co-chaperone followed by client protein forms a functional chaperone. After the completion of the chaperoning process, properly folded client protein and co-chaperone leave HSP90 in an ADP-bound partially open conformation and finally, ADP is released from HSP90 which acquires an open conformation for the next cycle (PubMed:27295069, PubMed:26991466). Apart from its chaperone activity, it also plays a role in the regulation of the transcription machinery. HSP90 and its co-chaperones modulate transcription at least at three different levels. In the first place, they alter the steady-state levels of certain transcription factors in response to various physiological cues. Second, they modulate the activity of certain epigenetic modifiers, such as histone deacetylases or DNA methyl transferases, and thereby respond to the change in the environment. Third, they participate in the eviction of histones from the promoter region of certain genes and thereby turn on gene expression (PubMed:25973397). Antagonizes STUB1-mediated inhibition of TGF-beta signaling via inhibition of STUB1-mediated SMAD3 ubiquitination and degradation (PubMed:24613385). Promotes cell differentiation by chaperoning BIRC2 and thereby protecting from auto-ubiquitination and degradation by the proteasomal machinery (PubMed:18239673). Main chaperone that is involved in the phosphorylation/activation of the STAT1 by chaperoning both JAK2 and PRKCE under heat shock and in turn, activates its own transcription (PubMed:20353823).
HSP90AB4P	15	58982671	58985806	46	rs7165402	rs655348	24.5209	0.90052	0.0581775	rs138101565	NA
HSP90B1	12	104324111	104341708	96	rs2583244	rs4964435	150.04	0.0773588	0.000678828	rs10778306	heat shock protein 90 beta family member 1 [Source:HGNC Symbol;Acc:HGNC:12028]	Molecular chaperone that functions in the processing and transport of secreted proteins. When associated with CNPY3, required for proper folding of Toll-like receptors (By similarity). Functions in endoplasmic reticulum associated degradation (ERAD). Has ATPase activity.
HSP90B2P	15	99797729	99800481	74	rs2623199	rs34817204	89.349	0.247748	0.000255788	rs76684728	NA
HSPA12A	10	118430702	118502085	174	rs3781563	rs11197825	196.206	0.266391	0.00119269	rs12245621	heat shock protein family A (Hsp70) member 12A [Source:HGNC Symbol;Acc:HGNC:19022]
HSPA12B	20	3713316	3733758	161	rs8124875	rs2228465	171.021	0.346422	0.0143914	rs13038371	heat shock protein family A (Hsp70) member 12B [Source:HGNC Symbol;Acc:HGNC:16193]
HSPA13	21	15743436	15755509	113	rs1297152	rs56985741	148.952	0.16038	0.00212047	rs2403771	heat shock protein family A (Hsp70) member 13 [Source:HGNC Symbol;Acc:HGNC:11375]	Has peptide-independent ATPase activity.
HSPA14	10	14880158	14913740	100	rs4492702	rs10906777	98.2853	0.426279	0.0105063	rs146979574	heat shock protein family A (Hsp70) member 14 [Source:NCBI gene;Acc:51182]	Component of the ribosome-associated complex (RAC), a complex involved in folding or maintaining nascent polypeptides in a folding-competent state. In the RAC complex, binds to the nascent polypeptide chain, while DNAJC2 stimulates its ATPase activity.
HSPA1A	6	31783290	31785719	84	rs3101017	rs74290525	117.867	0.121281	0.0067608	rs2753960	heat shock protein family A (Hsp70) member 1A [Source:HGNC Symbol;Acc:HGNC:5232]	NA
HSPA1B	6	31795511	31798031	100	rs707927	rs41267086	129.732	0.175514	0.0067608	rs2753960	heat shock protein family A (Hsp70) member 1B [Source:HGNC Symbol;Acc:HGNC:5233]	NA
HSPA1L	6	31777395	31782835	89	rs3117577	rs515688	123.958	0.125511	0.0067608	rs2753960	heat shock protein family A (Hsp70) member 1 like [Source:HGNC Symbol;Acc:HGNC:5234]	NA
HSPA2	14	65007185	65009954	49	rs11623457	rs2123458	45.772	0.470022	0.0460083	rs45482504	heat shock protein family A (Hsp70) member 2 [Source:HGNC Symbol;Acc:HGNC:5235]	Molecular chaperone implicated in a wide variety of cellular processes, including protection of the proteome from stress, folding and transport of newly synthesized polypeptides, activation of proteolysis of misfolded proteins and the formation and dissociation of protein complexes. Plays a pivotal role in the protein quality control system, ensuring the correct folding of proteins, the re-folding of misfolded proteins and controlling the targeting of proteins for subsequent degradation. This is achieved through cycles of ATP binding, ATP hydrolysis and ADP release, mediated by co-chaperones. The affinity for polypeptides is regulated by its nucleotide bound state. In the ATP-bound form, it has a low affinity for substrate proteins. However, upon hydrolysis of the ATP to ADP, it undergoes a conformational change that increases its affinity for substrate proteins. It goes through repeated cycles of ATP hydrolysis and nucleotide exchange, which permits cycles of substrate binding and release (PubMed:26865365). Plays a role in spermatogenesis. In association with SHCBP1L may participate in the maintenance of spindle integrity during meiosis in male germ cells.
HSPA4	5	132387661	132440709	94	rs182416694	rs112693681	202.307	0.00466351	0.000439348	rs4705986	heat shock protein family A (Hsp70) member 4 [Source:HGNC Symbol;Acc:HGNC:5237]
HSPA4L	4	128703452	128754526	37	rs72616939	rs3811741	67.3866	0.0169883	0.0153432	rs72681849	heat shock protein family A (Hsp70) member 4 like [Source:HGNC Symbol;Acc:HGNC:17041]	Possesses chaperone activity in vitro where it inhibits aggregation of citrate synthase.
HSPA5	9	127997126	128003666	44	rs10986626	rs118119214	132.565	0.000244426	1.01E-07	rs12683343	heat shock protein family A (Hsp70) member 5 [Source:HGNC Symbol;Acc:HGNC:5238]	Probably plays a role in facilitating the assembly of multimeric protein complexes inside the endoplasmic reticulum. Involved in the correct folding of proteins and degradation of misfolded proteins via its interaction with DNAJC10, probably to facilitate the release of DNAJC10 from its substrate.
HSPA6	1	161494035	161496687	69	rs55643277	rs143874519	48.2811	0.796671	0.0471586	rs4638103	heat shock protein family A (Hsp70) member 6 [Source:HGNC Symbol;Acc:HGNC:5239]	Molecular chaperone implicated in a wide variety of cellular processes, including protection of the proteome from stress, folding and transport of newly synthesized polypeptides, activation of proteolysis of misfolded proteins and the formation and dissociation of protein complexes. Plays a pivotal role in the protein quality control system, ensuring the correct folding of proteins, the re-folding of misfolded proteins and controlling the targeting of proteins for subsequent degradation. This is achieved through cycles of ATP binding, ATP hydrolysis and ADP release, mediated by co-chaperones. The affinity for polypeptides is regulated by its nucleotide bound state. In the ATP-bound form, it has a low affinity for substrate proteins. However, upon hydrolysis of the ATP to ADP, it undergoes a conformational change that increases its affinity for substrate proteins. It goes through repeated cycles of ATP hydrolysis and nucleotide exchange, which permits cycles of substrate binding and release (PubMed:26865365).
HSPA7	1	161575848	161578341	39	rs151272476	rs56159502	38.8307	0.418805	0.00544524	rs139941722	NA
HSPA8	11	122928199	122933043	81	rs111668421	rs4936777	65.1779	0.664903	0.00409984	rs191579815	heat shock protein family A (Hsp70) member 8 [Source:HGNC Symbol;Acc:HGNC:5241]	Molecular chaperone implicated in a wide variety of cellular processes, including protection of the proteome from stress, folding and transport of newly synthesized polypeptides, activation of proteolysis of misfolded proteins and the formation and dissociation of protein complexes. Plays a pivotal role in the protein quality control system, ensuring the correct folding of proteins, the re-folding of misfolded proteins and controlling the targeting of proteins for subsequent degradation (PubMed:21150129, PubMed:21148293, PubMed:24732912, PubMed:27916661, PubMed:23018488). This is achieved through cycles of ATP binding, ATP hydrolysis and ADP release, mediated by co-chaperones (PubMed:21150129, PubMed:21148293, PubMed:24732912, PubMed:27916661, PubMed:23018488). The co-chaperones have been shown to not only regulate different steps of the ATPase cycle of HSP70, but they also have an individual specificity such that one co-chaperone may promote folding of a substrate while another may promote degradation (PubMed:21150129, PubMed:21148293, PubMed:24732912, PubMed:27916661, PubMed:23018488). The affinity of HSP70 for polypeptides is regulated by its nucleotide bound state. In the ATP-bound form, it has a low affinity for substrate proteins. However, upon hydrolysis of the ATP to ADP, it undergoes a conformational change that increases its affinity for substrate proteins. HSP70 goes through repeated cycles of ATP hydrolysis and nucleotide exchange, which permits cycles of substrate binding and release. The HSP70-associated co-chaperones are of three types: J-domain co-chaperones HSP40s (stimulate ATPase hydrolysis by HSP70), the nucleotide exchange factors (NEF) such as BAG1/2/3 (facilitate conversion of HSP70 from the ADP-bound to the ATP-bound state thereby promoting substrate release), and the TPR domain chaperones such as HOPX and STUB1 (PubMed:24318877, PubMed:27474739, PubMed:24121476, PubMed:26865365). Acts as a repressor of transcriptional activation. Inhibits the transcriptional coactivator activity of CITED1 on Smad-mediated transcription. Component of the PRP19-CDC5L complex that forms an integral part of the spliceosome and is required for activating pre-mRNA splicing. May have a scaffolding role in the spliceosome assembly as it contacts all other components of the core complex. Binds bacterial lipopolysaccharide (LPS) and mediates LPS-induced inflammatory response, including TNF secretion by monocytes (PubMed:10722728, PubMed:11276205). Participates in the ER-associated degradation (ERAD) quality control pathway in conjunction with J domain-containing co-chaperones and the E3 ligase STUB1 (PubMed:23990462).
HSPA9	5	137890570	137911318	53	rs13164092	rs4835644	48.0599	0.540984	0.0146015	rs72805841	heat shock protein family A (Hsp70) member 9 [Source:HGNC Symbol;Acc:HGNC:5244]	Chaperone protein which is implicated in the control of cell proliferation and cellular aging. Plays a role in the erythropoiesis process.
HSPB1	7	75931874	75933614	45	rs11973658	rs13247572	48.8858	0.330521	0.0329312	rs68133851	heat shock protein family B (small) member 1 [Source:HGNC Symbol;Acc:HGNC:5246]	Small heat shock protein which functions as a molecular chaperone probably maintaining denatured proteins in a folding-competent state (PubMed:10383393, PubMed:20178975). Plays a role in stress resistance and actin organization (PubMed:19166925). Through its molecular chaperone activity may regulate numerous biological processes including the phosphorylation and the axonal transport of neurofilament proteins (PubMed:23728742).
HSPB11	1	54387233	54411288	85	rs10888811	rs664758	70.5616	0.678895	0.0100483	rs142995127	heat shock protein family B (small) member 11 [Source:HGNC Symbol;Acc:HGNC:25019]	Component of the IFT complex B required for sonic hedgehog/SHH signaling. May mediate transport of SHH components: required for the export of SMO and PTCH1 receptors out of the cilium and the accumulation of GLI2 at the ciliary tip in response to activation of the SHH pathway, suggesting it is involved in the dynamic transport of SHH signaling molecules within the cilium. Not required for ciliary assembly.
HSPB2	11	111783459	111784817	29	rs117131278	rs116927592	36.6397	0.201751	0.0171885	rs6589252	heat shock protein family B (small) member 2 [Source:HGNC Symbol;Acc:HGNC:5247]	May regulate the kinase DMPK.
HSPB2-C11orf52	11	111783459	111797595	31	rs117131278	rs1939528	42.161	0.148002	0.0171885	rs6589252	HSPB2-C11orf52 readthrough (NMD candidate) [Source:HGNC Symbol;Acc:HGNC:41996]	NA
HSPB3	5	53751430	53752214	110	rs78616719	rs10940408	136.291	0.204117	0.0018739	rs6872633	heat shock protein family B (small) member 3 [Source:HGNC Symbol;Acc:HGNC:5248]	Inhibitor of actin polymerization.
HSPB6	19	36245466	36247930	73	rs2272537	rs112067704	131.601	0.0329559	0.000596944	rs117970882	heat shock protein family B (small) member 6 [Source:HGNC Symbol;Acc:HGNC:26511]	Small heat shock protein which functions as a molecular chaperone probably maintaining denatured proteins in a folding-competent state. Seems to have versatile functions in various biological processes. Plays a role in regulating muscle function such as smooth muscle vasorelaxation and cardiac myocyte contractility. May regulate myocardial angiogenesis implicating KDR. Overexpression mediates cardioprotection and angiogenesis after induced damage. Stabilizes monomeric YWHAZ thereby supporting YWHAZ chaperone-like activity.
HSPB7	1	16340522	16345285	93	rs3979178	rs10927902	129.299	0.146476	0.00680182	rs848199	heat shock protein family B (small) member 7 [Source:HGNC Symbol;Acc:HGNC:5249]
HSPB8	12	119616594	119632551	114	rs7309398	rs2555283	61.4875	0.970277	0.0458079	rs11064693	heat shock protein family B (small) member 8 [Source:HGNC Symbol;Acc:HGNC:30171]	Displays temperature-dependent chaperone activity.
HSPB9	17	40274755	40275371	70	rs11079032	rs116690895	58.2518	0.651787	0.00496344	rs74577647	NA
HSPBAP1	3	122458843	122512666	62	rs61416729	rs56343603	42.2678	0.805219	0.0613524	rs79280096	HSPB1 associated protein 1 [Source:HGNC Symbol;Acc:HGNC:16389]	May play a role in cellular stress response.
HSPBP1	19	55773590	55791751	136	rs71367165	rs4806664	97.0331	0.816267	0.0216377	rs79230796	HSPA (Hsp70) binding protein 1 [Source:HGNC Symbol;Acc:HGNC:24989]	Inhibits HSPA1A chaperone activity by changing the conformation of the ATP-binding domain of HSPA1A and interfering with ATP binding. Interferes with ubiquitination mediated by STUB1 and inhibits chaperone-assisted degradation of immature CFTR.
HSPD1	2	198351307	198364998	30	rs6434927	rs139293892	24.0912	0.674089	0.0420371	rs2340689	heat shock protein family D (Hsp60) member 1 [Source:HGNC Symbol;Acc:HGNC:5261]	Chaperonin implicated in mitochondrial protein import and macromolecular assembly. Together with Hsp10, facilitates the correct folding of imported proteins. May also prevent misfolding and promote the refolding and proper assembly of unfolded polypeptides generated under stress conditions in the mitochondrial matrix (PubMed:1346131, PubMed:11422376). The functional units of these chaperonins consist of heptameric rings of the large subunit Hsp60, which function as a back-to-back double ring. In a cyclic reaction, Hsp60 ring complexes bind one unfolded substrate protein per ring, followed by the binding of ATP and association with 2 heptameric rings of the co-chaperonin Hsp10. This leads to sequestration of the substrate protein in the inner cavity of Hsp60 where, for a certain period of time, it can fold undisturbed by other cell components. Synchronous hydrolysis of ATP in all Hsp60 subunits results in the dissociation of the chaperonin rings and the release of ADP and the folded substrate protein.
HSPE1	2	198364720	198368187	29	rs62281265	rs58837777	25.9997	0.548847	0.0420371	rs2340689	heat shock protein family E (Hsp10) member 1 [Source:HGNC Symbol;Acc:HGNC:5269]	Co-chaperonin implicated in mitochondrial protein import and macromolecular assembly. Together with Hsp60, facilitates the correct folding of imported proteins. May also prevent misfolding and promote the refolding and proper assembly of unfolded polypeptides generated under stress conditions in the mitochondrial matrix (PubMed:7912672, PubMed:1346131, PubMed:11422376). The functional units of these chaperonins consist of heptameric rings of the large subunit Hsp60, which function as a back-to-back double ring. In a cyclic reaction, Hsp60 ring complexes bind one unfolded substrate protein per ring, followed by the binding of ATP and association with 2 heptameric rings of the co-chaperonin Hsp10. This leads to sequestration of the substrate protein in the inner cavity of Hsp60 where, for a certain period of time, it can fold undisturbed by other cell components. Synchronous hydrolysis of ATP in all Hsp60 subunits results in the dissociation of the chaperonin rings and the release of ADP and the folded substrate protein.
HSPE1-MOB4	2	198364720	198418423	37	rs62281265	rs13411968	27.6058	0.758115	0.0420371	rs2340689	HSPE1-MOB4 readthrough [Source:HGNC Symbol;Acc:HGNC:49184]	NA
HSPG2	1	22148724	22263790	214	rs77063031	rs61777963	220.911	0.382953	0.0125049	rs113947818	heparan sulfate proteoglycan 2 [Source:HGNC Symbol;Acc:HGNC:5273]	Integral component of basement membranes. Component of the glomerular basement membrane (GBM), responsible for the fixed negative electrostatic membrane charge, and which provides a barrier which is both size- and charge-selective. It serves as an attachment substrate for cells. Plays essential roles in vascularization. Critical for normal heart development and for regulating the vascular response to injury. Also required for avascular cartilage development.|Endorepellin in an anti-angiogenic and anti-tumor peptide that inhibits endothelial cell migration, collagen-induced endothelial tube morphogenesis and blood vessel growth in the chorioallantoic membrane. Blocks endothelial cell adhesion to fibronectin and type I collagen. Anti-tumor agent in neovascularization. Interaction with its ligand, integrin alpha2/beta1, is required for the anti-angiogenic properties. Evokes a reduction in phosphorylation of receptor tyrosine kinases via alpha2/beta1 integrin-mediated activation of the tyrosine phosphatase, PTPN6.|The LG3 peptide has anti-angiogenic properties that require binding of calcium ions for full activity.
HSPH1	13	31709110	31736525	107	rs9596923	rs9529146	130.826	0.209299	0.0120496	rs12018206	heat shock protein family H (Hsp110) member 1 [Source:HGNC Symbol;Acc:HGNC:16969]	Acts as a nucleotide-exchange factor (NEF) for chaperone proteins HSPA1A and HSPA1B, promoting the release of ADP from HSPA1A/B thereby triggering client/substrate protein release (PubMed:24318877). Prevents the aggregation of denatured proteins in cells under severe stress, on which the ATP levels decrease markedly. Inhibits HSPA8/HSC70 ATPase and chaperone activities.
HTATIP2	11	20385230	20405329	119	rs10430896	rs61876965	120.547	0.406784	0.0148103	rs151231787	HIV-1 Tat interactive protein 2 [Source:HGNC Symbol;Acc:HGNC:16637]	Oxidoreductase required for tumor suppression. NAPDH-bound form inhibits nuclear import by competing with nuclear import substrates for binding to a subset of nuclear transport receptors. May act as a redox sensor linked to transcription through regulation of nuclear import. Isoform 1 is a metastasis suppressor with proapoptotic as well as antiangiogenic properties. Isoform 2 has an antiapoptotic effect.
HTATSF1P2	6	3020389	3025005	171	rs7743193	rs9405607	257.735	0.086906	0.00134652	rs7743193	NA
HTN1	4	70916158	70924559	54	rs78791143	rs72651160	56.921	0.369246	0.0258351	rs11734815	histatin 1 [Source:HGNC Symbol;Acc:HGNC:5283]	NA
HTN3	4	70894129	70902255	48	rs72853427	rs28690338	42.4467	0.576218	0.0474584	rs10017681	histatin 3 [Source:HGNC Symbol;Acc:HGNC:5284]	Histatins are salivary proteins that are considered to be major precursors of the protective proteinaceous structure on tooth surfaces (enamel pellicle). In addition, histatins exhibit antibacterial and antifungal activities. His3-(20-43)-peptide (histatin-5) is especially effective against C.albicans and C.neoformans, and inhibits Lys-gingipain and Arg-gingipain (rgpB) from P.gingivalis. In addition, His3-(20-43)-peptide is a potent inhibitor of metalloproteinases MMP2 and MMP9.
HTR1A	5	63255874	63258119	58	rs114269347	rs749100	76.3625	0.151546	0.000520171	rs16892393	5-hydroxytryptamine receptor 1A [Source:HGNC Symbol;Acc:HGNC:5286]	G-protein coupled receptor for 5-hydroxytryptamine (serotonin). Also functions as a receptor for various drugs and psychoactive substances. Ligand binding causes a conformation change that triggers signaling via guanine nucleotide-binding proteins (G proteins) and modulates the activity of down-stream effectors, such as adenylate cyclase. Beta-arrestin family members inhibit signaling via G proteins and mediate activation of alternative signaling pathways. Signaling inhibits adenylate cyclase activity and activates a phosphatidylinositol-calcium second messenger system that regulates the release of Ca(2+) ions from intracellular stores. Plays a role in the regulation of 5-hydroxytryptamine release and in the regulation of dopamine and 5-hydroxytryptamine metabolism. Plays a role in the regulation of dopamine and 5-hydroxytryptamine levels in the brain, and thereby affects neural activity, mood and behavior. Plays a role in the response to anxiogenic stimuli.
HTR1B	6	78171947	78173120	62	rs9352480	rs4708347	70.6128	0.289279	0.0028417	rs76992361	5-hydroxytryptamine receptor 1B [Source:HGNC Symbol;Acc:HGNC:5287]	G-protein coupled receptor for 5-hydroxytryptamine (serotonin). Also functions as a receptor for ergot alkaloid derivatives, various anxiolytic and antidepressant drugs and other psychoactive substances, such as lysergic acid diethylamide (LSD). Ligand binding causes a conformation change that triggers signaling via guanine nucleotide-binding proteins (G proteins) and modulates the activity of down-stream effectors, such as adenylate cyclase. Signaling inhibits adenylate cyclase activity. Arrestin family members inhibit signaling via G proteins and mediate activation of alternative signaling pathways. Regulates the release of 5-hydroxytryptamine, dopamine and acetylcholine in the brain, and thereby affects neural activity, nociceptive processing, pain perception, mood and behavior. Besides, plays a role in vasoconstriction of cerebral arteries.
HTR1D	1	23518387	23521222	50	rs6691404	rs2749151	82.579	0.081758	0.0026913	rs13374327	5-hydroxytryptamine receptor 1D [Source:HGNC Symbol;Acc:HGNC:5289]	G-protein coupled receptor for 5-hydroxytryptamine (serotonin). Also functions as a receptor for ergot alkaloid derivatives, various anxiolytic and antidepressant drugs and other psychoactive substances. Ligand binding causes a conformation change that triggers signaling via guanine nucleotide-binding proteins (G proteins) and modulates the activity of down-stream effectors, such as adenylate cyclase. Signaling inhibits adenylate cyclase activity. Regulates the release of 5-hydroxytryptamine in the brain, and thereby affects neural activity. May also play a role in regulating the release of other neurotransmitters. May play a role in vasoconstriction.
HTR1E	6	87647023	87726397	97	rs17448574	rs13199707	128.995	0.136879	0.00243177	rs9344666	5-hydroxytryptamine receptor 1E [Source:HGNC Symbol;Acc:HGNC:5291]	G-protein coupled receptor for 5-hydroxytryptamine (serotonin). Also functions as a receptor for various alkaloids and psychoactive substances. Ligand binding causes a conformation change that triggers signaling via guanine nucleotide-binding proteins (G proteins) and modulates the activity of down-stream effectors, such as adenylate cyclase. Signaling inhibits adenylate cyclase activity.
HTR1F	3	88031725	88042919	64	rs7647245	rs2033387	152.627	0.00799243	0.000204007	rs1960034	5-hydroxytryptamine receptor 1F [Source:HGNC Symbol;Acc:HGNC:5292]	G-protein coupled receptor for 5-hydroxytryptamine (serotonin). Also functions as a receptor for various alkaloids and psychoactive substances. Ligand binding causes a conformation change that triggers signaling via guanine nucleotide-binding proteins (G proteins) and modulates the activity of down-stream effectors, such as adenylate cyclase. Signaling inhibits adenylate cyclase activity.
HTR2A	13	47405676	47471211	162	rs73193055	rs79547664	158.021	0.453403	0.0152066	rs6561332	5-hydroxytryptamine receptor 2A [Source:HGNC Symbol;Acc:HGNC:5293]	G-protein coupled receptor for 5-hydroxytryptamine (serotonin) (PubMed:1330647, PubMed:18703043, PubMed:19057895). Also functions as a receptor for various drugs and psychoactive substances, including mescaline, psilocybin, 1-(2,5-dimethoxy-4-iodophenyl)-2-aminopropane (DOI) and lysergic acid diethylamide (LSD) (PubMed:28129538). Ligand binding causes a conformation change that triggers signaling via guanine nucleotide-binding proteins (G proteins) and modulates the activity of down-stream effectors (PubMed:28129538). Beta-arrestin family members inhibit signaling via G proteins and mediate activation of alternative signaling pathways (PubMed:28129538). Signaling activates phospholipase C and a phosphatidylinositol-calcium second messenger system that modulates the activity of phosphatidylinositol 3-kinase and promotes the release of Ca(2+) ions from intracellular stores (PubMed:18703043, PubMed:28129538). Affects neural activity, perception, cognition and mood (PubMed:18297054). Plays a role in the regulation of behavior, including responses to anxiogenic situations and psychoactive substances. Plays a role in intestinal smooth muscle contraction, and may play a role in arterial vasoconstriction.|(Microbial infection) Acts as a receptor for human JC polyomavirus/JCPyV.
HTR2A-AS1	13	47426274	47430434	120	rs947409	rs73175542	120.513	0.421316	0.0152066	rs6561332	HTR2A antisense RNA 1 [Source:HGNC Symbol;Acc:HGNC:40289]	NA
HTR2B	2	231972949	231989824	44	rs12617646	rs10498256	67.7118	0.0719189	0.0286894	rs148076707	5-hydroxytryptamine receptor 2B [Source:HGNC Symbol;Acc:HGNC:5294]	G-protein coupled receptor for 5-hydroxytryptamine (serotonin) (PubMed:8143856, PubMed:7926008, PubMed:8078486, PubMed:8882600, PubMed:18703043, PubMed:23519210). Also functions as a receptor for various ergot alkaloid derivatives and psychoactive substances (PubMed:8143856, PubMed:7926008, PubMed:8078486, PubMed:12970106, PubMed:18703043, PubMed:23519210, PubMed:23519215, PubMed:24357322, PubMed:28129538). Ligand binding causes a conformation change that triggers signaling via guanine nucleotide-binding proteins (G proteins) and modulates the activity of down-stream effectors (PubMed:8143856, PubMed:8078486, PubMed:8882600, PubMed:23519215, PubMed:28129538). Beta-arrestin family members inhibit signaling via G proteins and mediate activation of alternative signaling pathways (PubMed:23519215, PubMed:28129538). Signaling activates a phosphatidylinositol-calcium second messenger system that modulates the activity of phosphatidylinositol 3-kinase and down-stream signaling cascades and promotes the release of Ca(2+) ions from intracellular stores (PubMed:8143856, PubMed:8078486, PubMed:8882600, PubMed:18703043, PubMed:23519215, PubMed:28129538). Plays a role in the regulation of dopamine and 5-hydroxytryptamine release, 5-hydroxytryptamine uptake and in the regulation of extracellular dopamine and 5-hydroxytryptamine levels, and thereby affects neural activity. May play a role in the perception of pain (By similarity). Plays a role in the regulation of behavior, including impulsive behavior (PubMed:21179162). Required for normal proliferation of embryonic cardiac myocytes and normal heart development. Protects cardiomyocytes against apoptosis. Plays a role in the adaptation of pulmonary arteries to chronic hypoxia. Plays a role in vasoconstriction. Required for normal osteoblast function and proliferation, and for maintaining normal bone density. Required for normal proliferation of the interstitial cells of Cajal in the intestine.
HTR3A	11	113845796	113861034	108	rs117288585	rs72998982	104.745	0.460232	0.0113306	rs117360927	5-hydroxytryptamine receptor 3A [Source:HGNC Symbol;Acc:HGNC:5297]	This is one of the several different receptors for 5-hydroxytryptamine (serotonin), a biogenic hormone that functions as a neurotransmitter, a hormone, and a mitogen. This receptor is a ligand-gated ion channel, which when activated causes fast, depolarizing responses in neurons. It is a cation-specific, but otherwise relatively nonselective, ion channel.
HTR3B	11	113775517	113817283	110	rs150489890	rs1379170	112.324	0.396275	0.0113306	rs117360927	5-hydroxytryptamine receptor 3B [Source:HGNC Symbol;Acc:HGNC:5298]	This is one of the several different receptors for 5-hydroxytryptamine (serotonin), a biogenic hormone that functions as a neurotransmitter, a hormone, and a mitogen. This receptor is a ligand-gated ion channel, which when activated causes fast, depolarizing responses. It is a cation-specific, but otherwise relatively nonselective, ion channel.
HTR3C	3	183770834	183778461	93	rs35296517	rs34226055	120.634	0.177458	0.00467156	rs4078018	5-hydroxytryptamine receptor 3C [Source:HGNC Symbol;Acc:HGNC:24003]	This is one of the several different receptors for 5-hydroxytryptamine (serotonin), a biogenic hormone that functions as a neurotransmitter, a hormone, and a mitogen. This receptor is a ligand-gated ion channel, which when activated causes fast, depolarizing responses. It is a cation-specific, but otherwise relatively nonselective, ion channel.
HTR3D	3	183749331	183757157	82	rs55695073	rs9784375	116.947	0.123505	0.00467156	rs4078018	5-hydroxytryptamine receptor 3D [Source:HGNC Symbol;Acc:HGNC:24004]	This is one of the several different receptors for 5-hydroxytryptamine (serotonin), a biogenic hormone that functions as a neurotransmitter, a hormone, and a mitogen. This receptor is a ligand-gated ion channel, which when activated causes fast, depolarizing responses. It is a cation-specific, but otherwise relatively nonselective, ion channel.
HTR3E	3	183814851	183824783	80	rs9813315	rs73185712	111.512	0.128914	0.00467156	rs4078018	5-hydroxytryptamine receptor 3E [Source:HGNC Symbol;Acc:HGNC:24005]	This is one of the several different receptors for 5-hydroxytryptamine (serotonin), a biogenic hormone that functions as a neurotransmitter, a hormone, and a mitogen. This receptor is a ligand-gated ion channel, which when activated causes fast, depolarizing responses. It is a cation-specific, but otherwise relatively nonselective, ion channel.
HTR4	5	147830594	148034090	137	rs34685718	rs114702298	364.093	0.000720927	5.38E-05	rs9686886	5-hydroxytryptamine receptor 4 [Source:HGNC Symbol;Acc:HGNC:5299]	This is one of the several different receptors for 5-hydroxytryptamine (serotonin), a biogenic hormone that functions as a neurotransmitter, a hormone, and a mitogen. The activity of this receptor is mediated by G proteins that stimulate adenylate cyclase.
HTR5A	7	154862033	154879102	116	rs35978589	rs2082991	77.7504	0.881048	0.0356572	rs73172854	5-hydroxytryptamine receptor 5A [Source:HGNC Symbol;Acc:HGNC:5300]	This is one of the several different receptors for 5-hydroxytryptamine (serotonin), a biogenic hormone that functions as a neurotransmitter, a hormone, and a mitogen. The activity of this receptor is mediated by G proteins.
HTR5AOS	7	154858778	154863267	86	rs7385661	rs117706826	69.3003	0.654226	0.0356572	rs73172854	NA
HTR6	1	19991779	20007459	111	rs12073300	rs10917527	172.308	0.0600536	0.00209643	rs6703842	5-hydroxytryptamine receptor 6 [Source:HGNC Symbol;Acc:HGNC:5301]	This is one of the several different receptors for 5-hydroxytryptamine (serotonin), a biogenic hormone that functions as a neurotransmitter, a hormone, and a mitogen. The activity of this receptor is mediated by G proteins that stimulate adenylate cyclase. It has a high affinity for tricyclic psychotropic drugs (By similarity). Controls pyramidal neurons migration during corticogenesis, through the regulation of CDK5 activity (By similarity). Is an activator of TOR signaling (PubMed:23027611).
HTR7	10	92500575	92617671	94	rs7913197	rs11186360	75.2428	0.674747	0.00504318	rs12570123	5-hydroxytryptamine receptor 7 [Source:HGNC Symbol;Acc:HGNC:5302]	This is one of the several different receptors for 5-hydroxytryptamine (serotonin), a biogenic hormone that functions as a neurotransmitter, a hormone, and a mitogen. The activity of this receptor is mediated by G proteins that stimulate adenylate cyclase.
HTR7P1	12	13153375	13157764	85	rs2024516	rs12298140	61.9097	0.712716	0.0202477	rs4763916	NA
HTRA1	10	124221040	124274424	151	rs7097701	rs2012282	127.609	0.670379	0.00193777	rs72832707	HtrA serine peptidase 1 [Source:HGNC Symbol;Acc:HGNC:9476]	Serine protease with a variety of targets, including extracellular matrix proteins such as fibronectin. HTRA1-generated fibronectin fragments further induce synovial cells to up-regulate MMP1 and MMP3 production. May also degrade proteoglycans, such as aggrecan, decorin and fibromodulin. Through cleavage of proteoglycans, may release soluble FGF-glycosaminoglycan complexes that promote the range and intensity of FGF signals in the extracellular space. Regulates the availability of insulin-like growth factors (IGFs) by cleaving IGF-binding proteins. Inhibits signaling mediated by TGF-beta family members. This activity requires the integrity of the catalytic site, although it is unclear whether TGF-beta proteins are themselves degraded. By acting on TGF-beta signaling, may regulate many physiological processes, including retinal angiogenesis and neuronal survival and maturation during development. Intracellularly, degrades TSC2, leading to the activation of TSC2 downstream targets.
HTRA2	2	74756531	74760683	38	rs115138061	rs72818094	33.395	0.573385	0.0348194	rs114625328	HtrA serine peptidase 2 [Source:HGNC Symbol;Acc:HGNC:14348]	Serine protease that shows proteolytic activity against a non-specific substrate beta-casein. Promotes or induces cell death either by direct binding to and inhibition of BIRC proteins (also called inhibitor of apoptosis proteins, IAPs), leading to an increase in caspase activity, or by a BIRC inhibition-independent, caspase-independent and serine protease activity-dependent mechanism. Cleaves THAP5 and promotes its degradation during apoptosis. Isoform 2 seems to be proteolytically inactive.
HTRA3	4	8271488	8308838	215	rs55787585	rs3733532	145.994	0.899662	0.0176034	rs7691136	HtrA serine peptidase 3 [Source:HGNC Symbol;Acc:HGNC:30406]	Serine protease that cleaves beta-casein/CSN2 as well as several extracellular matrix (ECM) proteoglycans such as decorin/DCN, biglycan/BGN and fibronectin/FN1. Inhibits signaling mediated by TGF-beta family proteins possibly indirectly by degradation of these ECM proteoglycans (By similarity). May act as a tumor suppressor. Negatively regulates, in vitro, trophoblast invasion during placental development and may be involved in the development of the placenta in vivo. May also have a role in ovarian development, granulosa cell differentiation and luteinization (PubMed:21321049, PubMed:22229724).
HTRA4	8	38831667	38846181	87	rs11785248	rs35534138	131.308	0.0744118	0.00673261	rs79182945	HtrA serine peptidase 4 [Source:HGNC Symbol;Acc:HGNC:26909]	Serine protease.
HTT	4	3076236	3245687	181	rs2488804	rs56342126	246.378	0.139961	0.00692798	rs363075	huntingtin [Source:HGNC Symbol;Acc:HGNC:4851]	May play a role in microtubule-mediated transport or vesicle function.
HTT-AS	4	3064972	3076241	93	rs114333124	rs28583552	150.927	0.0733164	0.0176831	rs762855	HTT antisense RNA [Source:HGNC Symbol;Acc:HGNC:37118]	NA
HULC	6	8652441	8654080	48	rs2327092	rs79244845	69.4855	0.103336	0.00362439	rs1576263	NA
HUNK	21	33245627	33376377	221	rs9980918	rs76049791	148.2	0.930095	0.0164748	rs8127657	hormonally up-regulated Neu-associated kinase [Source:HGNC Symbol;Acc:HGNC:13326]
HUS1	7	48002884	48019222	66	rs111841705	rs1915967	50.7015	0.674291	0.0731899	rs117219835	HUS1 checkpoint clamp component [Source:HGNC Symbol;Acc:HGNC:5309]	Component of the 9-1-1 cell-cycle checkpoint response complex that plays a major role in DNA repair. The 9-1-1 complex is recruited to DNA lesion upon damage by the RAD17-replication factor C (RFC) clamp loader complex. Acts then as a sliding clamp platform on DNA for several proteins involved in long-patch base excision repair (LP-BER). The 9-1-1 complex stimulates DNA polymerase beta (POLB) activity by increasing its affinity for the 3'-OH end of the primer-template and stabilizes POLB to those sites where LP-BER proceeds; endonuclease FEN1 cleavage activity on substrates with double, nick, or gap flaps of distinct sequences and lengths; and DNA ligase I (LIG1) on long-patch base excision repair substrates. The 9-1-1 complex is necessary for the recruitment of RHNO1 to sites of double-stranded breaks (DSB) occurring during the S phase.
HUS1B	6	655938	656964	101	rs57111852	rs72837932	115.454	0.28875	0.0139177	rs2294670	HUS1 checkpoint clamp component B [Source:HGNC Symbol;Acc:HGNC:16485]
HVCN1	12	111086490	111127617	48	rs11065675	rs77746180	56.285	0.25323	0.0262124	rs150695355	hydrogen voltage gated channel 1 [Source:HGNC Symbol;Acc:HGNC:28240]	Mediates the voltage-dependent proton permeability of excitable membranes. Forms a proton-selective channel through which protons may pass in accordance with their electrochemical gradient. Proton efflux, accompanied by membrane depolarization, facilitates acute production of reactive oxygen species in phagocytosis.
HYAL1	3	50337319	50349812	41	rs2298954	rs113275492	91.3976	0.0141045	5.56E-05	rs73082910	hyaluronoglucosaminidase 1 [Source:HGNC Symbol;Acc:HGNC:5320]	May have a role in promoting tumor progression. May block the TGFB1-enhanced cell growth.
HYAL2	3	50355220	50360281	34	rs3755832	rs2236948	75.7596	0.00804854	5.56E-05	rs73082910	hyaluronoglucosaminidase 2 [Source:HGNC Symbol;Acc:HGNC:5321]	Hydrolyzes high molecular weight hyaluronic acid to produce an intermediate-sized product which is further hydrolyzed by sperm hyaluronidase to give small oligosaccharides. Displays very low levels of activity. Associates with and negatively regulates MST1R.
HYAL3	3	50330258	50336899	42	rs115561554	rs2301639	86.3894	0.0221464	5.56E-05	rs73082910	hyaluronoglucosaminidase 3 [Source:HGNC Symbol;Acc:HGNC:5322]
HYAL4	7	123485222	123517531	61	rs6979857	rs7778742	40.3798	0.867838	0.0919458	rs78357841	hyaluronoglucosaminidase 4 [Source:HGNC Symbol;Acc:HGNC:5323]	Endo-hyaluronidase that degrades hyaluronan to smaller oligosaccharide fragments. Has also chondroitin sulfate hydrolase activity, The best substrate being the galactosaminidic linkage in the sequence of a trisulfated tetrasaccharide.
HYALP1	7	123454192	123459484	57	rs13247539	rs12672205	30.9066	0.950732	0.0919458	rs78357841	NA
HYDIN	16	70841286	71264625	128	rs79206176	rs443889	161.725	0.165648	0.000448672	rs113036581	HYDIN, axonemal central pair apparatus protein [Source:HGNC Symbol;Acc:HGNC:19368]	Required for ciliary motility.
HYI	1	43916673	43919660	42	rs115038442	rs74071914	25.866	0.861959	0.135848	rs74071914	hydroxypyruvate isomerase (putative) [Source:HGNC Symbol;Acc:HGNC:26948]	Catalyzes the reversible isomerization between hydroxypyruvate and 2-hydroxy-3-oxopropanoate (also termed tartronate semialdehyde).
HYKK	15	78799905	78829715	56	rs72738729	rs555018	77.0771	0.1422	0.0314666	rs7173514	hydroxylysine kinase [Source:HGNC Symbol;Acc:HGNC:34403]	Catalyzes the GTP-dependent phosphorylation of 5-hydroxy-L-lysine.
HYLS1	11	125753508	125770541	105	rs34506449	rs10893451	93.0144	0.561078	0.0254722	rs118117893	HYLS1, centriolar and ciliogenesis associated [Source:HGNC Symbol;Acc:HGNC:26558]
HYMAI	6	144324033	144329867	95	rs12528876	rs73592669	73.1937	0.693283	0.0296395	rs62427125	NA
HYOU1	11	118914895	118927957	73	rs145316176	rs6421572	91.0406	0.191266	0.00330892	rs74888816	hypoxia up-regulated 1 [Source:HGNC Symbol;Acc:HGNC:16931]	Has a pivotal role in cytoprotective cellular mechanisms triggered by oxygen deprivation. May play a role as a molecular chaperone and participate in protein folding.
HYPK	15	44092618	44094769	19	rs28595038	rs11856495	82.0174	0.000175439	5.88E-05	rs11070410	huntingtin interacting protein K [Source:HGNC Symbol;Acc:HGNC:18418]	Has a chaperone-like activity preventing polyglutamine (polyQ) aggregation of HTT. Protects against HTT polyQ-mediated apoptosis in Neuro2a neuronal cells. Required for optimal NAA10-NAA15 complex-mediated N-terminal acetylation.
IAH1	2	9614669	9628591	31	rs11675922	rs57339087	102.895	0.00181739	0.000116988	rs13014291	isoamyl acetate hydrolyzing esterase 1 (putative) [Source:HGNC Symbol;Acc:HGNC:27696]	Probable lipase.
IAPP	12	21525801	21532914	99	rs7313671	rs10161011	111.041	0.29797	0.00443765	rs7301895	islet amyloid polypeptide [Source:HGNC Symbol;Acc:HGNC:5329]	Selectively inhibits insulin-stimulated glucose utilization and glycogen deposition in muscle, while not affecting adipocyte glucose metabolism.
IARS	9	94972489	95056038	90	rs10761144	rs142786233	280.796	0.000368577	9.48E-07	rs10116813	isoleucyl-tRNA synthetase [Source:HGNC Symbol;Acc:HGNC:5330]	Catalyzes the specific attachment of an amino acid to its cognate tRNA in a 2 step reaction: the amino acid (AA) is first activated by ATP to form AA-AMP and then transferred to the acceptor end of the tRNA.
IARS2	1	220267454	220321383	75	rs2577163	rs10779399	49.9028	0.805021	0.0104272	rs146293670	isoleucyl-tRNA synthetase 2, mitochondrial [Source:HGNC Symbol;Acc:HGNC:29685]
IBA57	1	228353428	228369958	42	rs1094603	rs1771467	204.579	1.39E-06	8.86E-07	rs6661539	IBA57, iron-sulfur cluster assembly [Source:HGNC Symbol;Acc:HGNC:27302]	Involved in the maturation of mitochondrial 4Fe-4S proteins functioning late in the iron-sulfur cluster assembly pathway.
IBA57-AS1	1	228351786	228353213	35	rs10916266	rs2776853	185.823	7.46E-07	9.46E-07	rs10916277	NA
IBSP	4	88720701	88733601	111	rs2732194	rs6853109	107.863	0.453241	0.00403577	rs17013130	integrin binding sialoprotein [Source:HGNC Symbol;Acc:HGNC:5341]	Binds tightly to hydroxyapatite. Appears to form an integral part of the mineralized matrix. Probably important to cell-matrix interaction. Promotes Arg-Gly-Asp-dependent cell attachment.
IBTK	6	82879955	82957448	96	rs6941911	rs16894046	72.2061	0.761131	0.0123845	rs6903626	inhibitor of Bruton tyrosine kinase [Source:HGNC Symbol;Acc:HGNC:17853]	Acts as an inhibitor of BTK tyrosine kinase activity, thereby playing a role in B-cell development. Down-regulates BTK kinase activity, leading to interference with BTK-mediated calcium mobilization and NF-kappa-B-driven transcription.
ICA1	7	8152814	8302242	388	rs148235734	rs56358028	329.331	0.750614	0.00155754	rs10486212	islet cell autoantigen 1 [Source:HGNC Symbol;Acc:HGNC:5343]	May play a role in neurotransmitter secretion.
ICA1L	2	203637872	203736708	80	rs16839296	rs13423520	137.488	0.0361204	0.00123035	rs10200686	islet cell autoantigen 1 like [Source:HGNC Symbol;Acc:HGNC:14442]
ICAM1	19	10381516	10397291	102	rs73015120	rs147394556	69.1234	0.871022	0.0240041	rs3181050	intercellular adhesion molecule 1 [Source:HGNC Symbol;Acc:HGNC:5344]	ICAM proteins are ligands for the leukocyte adhesion protein LFA-1 (integrin alpha-L/beta-2). During leukocyte trans-endothelial migration, ICAM1 engagement promotes the assembly of endothelial apical cups through ARHGEF26/SGEF and RHOG activation.|(Microbial infection) Acts as a receptor for major receptor group rhinovirus A-B capsid proteins (PubMed:1968231, PubMed:2538243). Acts as a receptor for Coxsackievirus A21 capsid proteins (PubMed:11160747, PubMed:16004874, PubMed:9539703). Upon Kaposi's sarcoma-associated herpesvirus/HHV-8 infection, is degraded by viral E3 ubiquitin ligase MIR2, presumably to prevent lysis of infected cells by cytotoxic T-lymphocytes and NK cell (PubMed:11413168).
ICAM2	17	62079954	62097994	82	rs8079706	rs34761362	116.233	0.0772135	0.00607456	rs41280108	intercellular adhesion molecule 2 [Source:HGNC Symbol;Acc:HGNC:5345]	ICAM proteins are ligands for the leukocyte adhesion protein LFA-1 (integrin alpha-L/beta-2). ICAM2 may play a role in lymphocyte recirculation by blocking LFA-1-dependent cell adhesion. It mediates adhesive interactions important for antigen-specific immune response, NK-cell mediated clearance, lymphocyte recirculation, and other cellular interactions important for immune response and surveillance.
ICAM3	19	10444451	10450345	99	rs1799969	rs28382807	75.4144	0.733567	0.0240041	rs3181050	intercellular adhesion molecule 3 [Source:HGNC Symbol;Acc:HGNC:5346]	ICAM proteins are ligands for the leukocyte adhesion protein LFA-1 (integrin alpha-L/beta-2) (PubMed:1448173). ICAM3 is also a ligand for integrin alpha-D/beta-2. In association with integrin alpha-L/beta-2, contributes to apoptotic neutrophil phagocytosis by macrophages (PubMed:23775590).
ICAM4	19	10397642	10399260	97	rs12610520	rs7257871	66.7946	0.861019	0.0240041	rs3181050	intercellular adhesion molecule 4 (Landsteiner-Wiener blood group) [Source:HGNC Symbol;Acc:HGNC:5347]	ICAM proteins are ligands for the leukocyte adhesion protein LFA-1 (integrin alpha-L/beta-2). ICAM4 is also a ligand for alpha-4/beta-1 and alpha-V integrins.
ICAM5	19	10400654	10407454	105	rs11878588	rs78899861	70.3849	0.883867	0.0240041	rs3181050	intercellular adhesion molecule 5 [Source:HGNC Symbol;Acc:HGNC:5348]	ICAM proteins are ligands for the leukocyte adhesion protein LFA-1 (integrin alpha-L/beta-2).
ICK	6	52866097	52926600	97	rs803644	rs2816349	63.175	0.885673	0.0354131	rs143705969	intestinal cell kinase [Source:HGNC Symbol;Acc:HGNC:21219]	Required for ciliogenesis (PubMed:24797473). Phosphorylates KIF3A (By similarity). Involved in the control of ciliary length (PubMed:24853502). Regulates the ciliary localization of SHH pathway components as well as the localization of IFT components at ciliary tips (By similarity). May play a key role in the development of multiple organ systems and particularly in cardiac development (By similarity). Regulates intraflagellar transport (IFT) speed and negatively regulates cilium length in a cAMP and mTORC1 signaling-dependent manner and this regulation requires its kinase activity.
ICMT	1	6281252	6296044	98	rs76723054	rs3789503	79.6701	0.690671	0.0360202	rs12135309	isoprenylcysteine carboxyl methyltransferase [Source:HGNC Symbol;Acc:HGNC:5350]	Catalyzes the post-translational methylation of isoprenylated C-terminal cysteine residues.
ICOS	2	204801470	204826298	87	rs231761	rs77170696	134.659	0.0659256	0.00327688	rs7602383	inducible T cell costimulator [Source:HGNC Symbol;Acc:HGNC:5351]	Enhances all basic T-cell responses to a foreign antigen, namely proliferation, secretion of lymphokines, up-regulation of molecules that mediate cell-cell interaction, and effective help for antibody secretion by B-cells. Essential both for efficient interaction between T and B-cells and for normal antibody responses to T-cell dependent antigens. Does not up-regulate the production of interleukin-2, but superinduces the synthesis of interleukin-10. Prevents the apoptosis of pre-activated T-cells. Plays a critical role in CD40-mediated class switching of immunoglobin isotypes.
ICOSLG	21	45642877	45660887	58	rs2838534	rs2073611	35.0942	0.849351	0.0161153	rs117470030	inducible T cell costimulator ligand [Source:HGNC Symbol;Acc:HGNC:17087]	Ligand for the T-cell-specific cell surface receptor ICOS. Acts as a costimulatory signal for T-cell proliferation and cytokine secretion; induces also B-cell proliferation and differentiation into plasma cells. Could play an important role in mediating local tissue responses to inflammatory conditions, as well as in modulating the secondary immune response by co-stimulating memory T-cell function.
ICT1	17	73008779	73017356	74	rs9899935	rs113982568	62.6721	0.579065	0.00789126	rs75583122	NA
ID1	20	30193085	30194317	43	rs6059958	rs118011592	61.0044	0.119052	0.016537	rs6060455	inhibitor of DNA binding 1, HLH protein [Source:HGNC Symbol;Acc:HGNC:5360]	Transcriptional regulator (lacking a basic DNA binding domain) which negatively regulates the basic helix-loop-helix (bHLH) transcription factors by forming heterodimers and inhibiting their DNA binding and transcriptional activity. Implicated in regulating a variety of cellular processes, including cellular growth, senescence, differentiation, apoptosis, angiogenesis, and neoplastic transformation. Inhibits skeletal muscle and cardiac myocyte differentiation. Regulates the circadian clock by repressing the transcriptional activator activity of the CLOCK-ARNTL/BMAL1 heterodimer.
ID2	2	8822112	8824583	120	rs11682157	rs149155233	65.5002	0.968755	0.0180543	rs75183109	inhibitor of DNA binding 2 [Source:HGNC Symbol;Acc:HGNC:5361]	Transcriptional regulator (lacking a basic DNA binding domain) which negatively regulates the basic helix-loop-helix (bHLH) transcription factors by forming heterodimers and inhibiting their DNA binding and transcriptional activity. Implicated in regulating a variety of cellular processes, including cellular growth, senescence, differentiation, apoptosis, angiogenesis, and neoplastic transformation. Inhibits skeletal muscle and cardiac myocyte differentiation. Regulates the circadian clock by repressing the transcriptional activator activity of the CLOCK-ARNTL/BMAL1 heterodimer. Restricts the CLOCK and ARNTL/BMAL1 localization to the cytoplasm. Plays a role in both the input and output pathways of the circadian clock: in the input component, is involved in modulating the magnitude of photic entrainment and in the output component, contributes to the regulation of a variety of liver clock-controlled genes involved in lipid metabolism.
ID3	1	23884420	23886285	59	rs41300116	rs150848189	92.8871	0.055227	0.000845838	rs34506514	inhibitor of DNA binding 3, HLH protein [Source:HGNC Symbol;Acc:HGNC:5362]	Transcriptional regulator (lacking a basic DNA binding domain) which negatively regulates the basic helix-loop-helix (bHLH) transcription factors by forming heterodimers and inhibiting their DNA binding and transcriptional activity. Implicated in regulating a variety of cellular processes, including cellular growth, senescence, differentiation, apoptosis, angiogenesis, and neoplastic transformation. Involved in myogenesis by inhibiting skeletal muscle and cardiac myocyte differentiation and promoting muscle precursor cells proliferation. Inhibits the binding of E2A-containing protein complexes to muscle creatine kinase E-box enhancer. Regulates the circadian clock by repressing the transcriptional activator activity of the CLOCK-ARNTL/BMAL1 heterodimer.
ID4	6	19837600	19842431	151	rs9348395	rs9295454	186.149	0.187002	0.00696457	rs41271299	inhibitor of DNA binding 4, HLH protein [Source:HGNC Symbol;Acc:HGNC:5363]	Transcriptional regulator (lacking a basic DNA binding domain) which negatively regulates the basic helix-loop-helix (bHLH) transcription factors by forming heterodimers and inhibiting their DNA binding and transcriptional activity. Implicated in regulating a variety of cellular processes, including cellular growth, senescence, differentiation, apoptosis, angiogenesis, and neoplastic transformation.
IDE	10	94211440	94333852	104	rs34037673	rs7095585	177.344	0.0354454	0.00128138	rs12359552	insulin degrading enzyme [Source:HGNC Symbol;Acc:HGNC:5381]	Plays a role in the cellular breakdown of insulin, IAPP, glucagon, bradykinin, kallidin and other peptides, and thereby plays a role in intercellular peptide signaling. Degrades amyloid formed by APP and IAPP. May play a role in the degradation and clearance of naturally secreted amyloid beta-protein by neurons and microglia.|(Microbial infection) The membrane-associated isoform acts as an entry receptor for varicella-zoster virus (VZV).
IDH1	2	209100950	209119867	75	rs7572263	rs7587752	71.3367	0.501226	0.0316574	rs113336497	isocitrate dehydrogenase (NADP(+)) 1, cytosolic [Source:HGNC Symbol;Acc:HGNC:5382]
IDH1-AS1	2	209119956	209120918	66	rs6748125	rs41311599	63.3255	0.489361	0.0316574	rs113336497	IDH1 antisense RNA 1 [Source:HGNC Symbol;Acc:HGNC:40292]	NA
IDH2	15	90627210	90645786	95	rs4932275	rs12910458	109.942	0.269423	0.00122787	rs9708177	isocitrate dehydrogenase (NADP(+)) 2, mitochondrial [Source:HGNC Symbol;Acc:HGNC:5383]	Plays a role in intermediary metabolism and energy production. It may tightly associate or interact with the pyruvate dehydrogenase complex.
IDH3A	15	78441718	78462884	116	rs2903700	rs11632293	107.565	0.499213	0.00541941	rs2304823	isocitrate dehydrogenase 3 (NAD(+)) alpha [Source:HGNC Symbol;Acc:HGNC:5384]	Catalytic subunit of the enzyme which catalyzes the decarboxylation of isocitrate (ICT) into alpha-ketoglutarate. The heterodimer composed of the alpha (IDH3A) and beta (IDH3B) subunits and the heterodimer composed of the alpha (IDH3A) and gamma (IDH3G) subunits, have considerable basal activity but the full activity of the heterotetramer (containing two subunits of IDH3A, one of IDH3B and one of IDH3G) requires the assembly and cooperative function of both heterodimers.
IDH3B	20	2639040	2644865	103	rs2207154	rs6076426	118.379	0.277288	0.0193967	rs8116107	isocitrate dehydrogenase 3 (NAD(+)) beta [Source:HGNC Symbol;Acc:HGNC:5385]	Plays a structural role to facilitate the assembly and ensure the full activity of the enzyme catalyzing the decarboxylation of isocitrate (ICT) into alpha-ketoglutarate. The heterodimer composed of the alpha (IDH3A) and beta (IDH3B) subunits and the heterodimer composed of the alpha (IDH3A) and gamma (IDH3G) subunits, have considerable basal activity but the full activity of the heterotetramer (containing two subunits of IDH3A, one of IDH3B and one of IDH3G) requires the assembly and cooperative function of both heterodimers.
IDI1	10	1085963	1095061	88	rs7094916	rs72760946	74.5864	0.588624	0.0282486	rs144163151	isopentenyl-diphosphate delta isomerase 1 [Source:HGNC Symbol;Acc:HGNC:5387]	Catalyzes the 1,3-allylic rearrangement of the homoallylic substrate isopentenyl (IPP) to its highly electrophilic allylic isomer, dimethylallyl diphosphate (DMAPP).
IDI2	10	1064846	1071799	84	rs10795304	rs7072276	71.1202	0.58256	0.0350151	rs12354710	isopentenyl-diphosphate delta isomerase 2 [Source:HGNC Symbol;Acc:HGNC:23487]	Catalyzes the 1,3-allylic rearrangement of the homoallylic substrate isopentenyl (IPP) to its highly electrophilic allylic isomer, dimethylallyl diphosphate (DMAPP).
IDI2-AS1	10	1068576	1090141	94	rs4880745	rs10903366	80.2813	0.583944	0.0282486	rs144163151	IDI2 antisense RNA 1 [Source:HGNC Symbol;Acc:HGNC:30885]	NA
IDNK	9	86237963	86259045	73	rs1413292	rs10217326	103.158	0.114602	0.00394961	rs10122131	IDNK, gluconokinase [Source:HGNC Symbol;Acc:HGNC:31367]
IDO1	8	39771327	39786309	92	rs2032722	rs7002522	98.4341	0.34912	0.00900835	rs79682491	indoleamine 2,3-dioxygenase 1 [Source:HGNC Symbol;Acc:HGNC:6059]	Catalyzes the first and rate limiting step of the catabolism of the essential amino acid tryptophan along the kynurenine pathway (PubMed:17671174). Involved in the peripheral immune tolerance, contributing to maintain homeostasis by preventing autoimmunity or immunopathology that would result from uncontrolled and overreacting immune responses (PubMed:25691885). Tryptophan shortage inhibits T lymphocytes division and accumulation of tryptophan catabolites induces T-cell apoptosis and differentiation of regulatory T-cells (PubMed:25691885). Acts as a suppressor of anti-tumor immunity (PubMed:23103127, PubMed:25157255, PubMed:14502282, PubMed:25691885). Limits the growth of intracellular pathogens by depriving tryptophan (PubMed:25691885). Protects the fetus from maternal immune rejection (PubMed:25691885).
IDO2	8	39792473	39873910	173	rs11988283	rs2929091	132.554	0.778401	0.00900835	rs79682491	indoleamine 2,3-dioxygenase 2 [Source:HGNC Symbol;Acc:HGNC:27269]	Catalyzes the first and rate limiting step of the catabolism of the essential amino acid tryptophan along the kynurenine pathway (PubMed:17671174). Involved in immune regulation. May not play a significant role in tryptophan-related tumoral resistance (PubMed:25691885).
IDUA	4	980784	998345	140	rs78501969	rs34956924	309.954	0.00318165	0.000914664	rs4690328	iduronidase, alpha-L- [Source:HGNC Symbol;Acc:HGNC:5391]
IER2	19	13261281	13265718	89	rs142613662	rs4926234	178.166	0.00694396	0.000309095	rs3760912	immediate early response 2 [Source:HGNC Symbol;Acc:HGNC:28871]	DNA-binding protein that seems to act as a transcription factor (PubMed:19584537). Involved in the regulation of neuronal differentiation, acts upon JNK-signaling pathway activation and plays a role in neurite outgrowth in hippocampal cells (By similarity). May mediate with FIBP FGF-signaling in the establishment of laterality in the embryo (By similarity). Promotes cell motility, seems to stimulate tumor metastasis (PubMed:22120713).
IER3	6	30710975	30712327	112	rs138027300	rs3131058	220.029	0.0150192	0.00242094	rs3130669	immediate early response 3 [Source:HGNC Symbol;Acc:HGNC:5392]	May play a role in the ERK signaling pathway by inhibiting the dephosphorylation of ERK by phosphatase PP2A-PPP2R5C holoenzyme. Acts also as an ERK downstream effector mediating survival. As a member of the NUPR1/RELB/IER3 survival pathway, may provide pancreatic ductal adenocarcinoma with remarkable resistance to cell stress, such as starvation or gemcitabine treatment.
IER3IP1	18	44681389	44702745	50	rs16958432	rs2137289	50.9756	0.3884	0.0144345	rs12327081	immediate early response 3 interacting protein 1 [Source:HGNC Symbol;Acc:HGNC:18550]	May be implicated in the regulation of apoptosis. May be involved in protein transport between endoplasmic reticulum and Golgi apparatus.
IER5	1	181057637	181059979	82	rs150722112	rs114562052	60.1419	0.721963	0.023325	rs17302583	immediate early response 5 [Source:HGNC Symbol;Acc:HGNC:5393]	Plays a role as a transcription factor (PubMed:22132193, PubMed:25355627). Mediates positive transcriptional regulation of several chaperone genes during the heat shock response in a HSF1-dependent manner (PubMed:25355627, PubMed:25816751). Mediates negative transcriptional regulation of CDC25B expression (PubMed:22132193). Plays a role in the dephosphorylation of the heat shock factor HSF1 and ribosomal protein S6 kinase (S6K) by the protein phosphatase PP2A (PubMed:25816751, PubMed:26496226). Involved in the regulation of cell proliferation and resistance to thermal stress (PubMed:22132193, PubMed:25355627, PubMed:26496226). Involved in the cell cycle checkpoint and survival in response to ionizing radiation (PubMed:19238419, PubMed:22132193). Associates with chromatin to the CDC25B promoter (PubMed:22132193).
IER5L	9	131937830	131940540	54	rs3124505	rs7048713	76.2975	0.125866	0.00322412	rs10988252	immediate early response 5 like [Source:HGNC Symbol;Acc:HGNC:23679]
IFFO1	12	6648693	6665249	65	rs1981669	rs1639123	40.6026	0.864087	0.0539167	rs12425927	intermediate filament family orphan 1 [Source:HGNC Symbol;Acc:HGNC:24970]
IFFO2	1	19230773	19282826	170	rs28470550	rs74228436	231.139	0.104621	0.00208619	rs74969528	intermediate filament family orphan 2 [Source:HGNC Symbol;Acc:HGNC:27006]
IFI16	1	158979681	159024945	106	rs856070	rs9970870	96.7318	0.533985	0.00160747	rs16841398	interferon gamma inducible protein 16 [Source:HGNC Symbol;Acc:HGNC:5395]	Binds double-stranded DNA. Binds preferentially to supercoiled DNA and cruciform DNA structures. Seems to be involved in transcriptional regulation. May function as a transcriptional repressor. Could have a role in the regulation of hematopoietic differentiation through activation of unknown target genes. Controls cellular proliferation by modulating the functions of cell cycle regulatory factors including p53/TP53 and the retinoblastoma protein. May be involved in TP53-mediated transcriptional activation by enhancing TP53 sequence-specific DNA binding and modulating TP53 phosphorylation status. Seems to be involved in energy-level-dependent activation of the ATM/ AMPK/TP53 pathway coupled to regulation of autophagy. May be involved in regulation of TP53-mediated cell death also involving BRCA1. May be involved in the senescence of prostate epithelial cells. Involved in innate immune response by recognizing viral dsDNA in the cytosol and probably in the nucleus. After binding to viral DNA in the cytoplasm recruits TMEM173/STING and mediates the induction of IFN-beta. Has anti-inflammatory activity and inhibits the activation of the AIM2 inflammasome, probably via association with AIM2. Proposed to bind viral DNA in the nucleus, such as of Kaposi's sarcoma-associated herpesvirus, and to induce the formation of nuclear caspase-1-activating inflammasome formation via association with PYCARD. Inhibits replication of herpesviruses such as human cytomegalovirus (HCMV) probably by interfering with promoter recruitment of members of the Sp1 family of transcription factors. Necessary to activate the IRF3 signaling cascade during human herpes simplex virus 1 (HHV-1) infection and promotes the assembly of heterochromatin on herpesviral DNA and inhibition of viral immediate-early gene expression and replication. Involved in the MTA1-mediated epigenetic regulation of ESR1 expression in breast cancer.
IFI27	14	94577078	94583036	109	rs11846519	rs10146399	103.778	0.474422	0.00899528	rs80004767	interferon alpha inducible protein 27 [Source:HGNC Symbol;Acc:HGNC:5397]	Promotes cell death. Mediates IFN-induced apoptosis characterized by a rapid and robust release of cytochrome C from the mitochondria and activation of BAX and caspases 2, 3, 6, 8 and 9.
IFI27L1	14	94547638	94569060	112	rs17129431	rs4411450	117.271	0.360565	0.000774829	rs150002528	interferon alpha inducible protein 27 like 1 [Source:HGNC Symbol;Acc:HGNC:19754]
IFI27L2	14	94594117	94595957	113	rs8017510	rs61983485	99.828	0.571434	0.0153108	rs12880427	interferon alpha inducible protein 27 like 2 [Source:HGNC Symbol;Acc:HGNC:19753]	NA
IFI30	19	18284589	18288934	59	rs123201	rs62120394	83.0991	0.131352	0.0018616	rs7248971	IFI30, lysosomal thiol reductase [Source:HGNC Symbol;Acc:HGNC:5398]	Lysosomal thiol reductase that can reduce protein disulfide bonds. May facilitate the complete unfolding of proteins destined for lysosomal degradation. Plays an important role in antigen processing. Facilitates the generation of MHC class II-restricted epitodes from disulfide bond-containing antigen by the endocytic reduction of disulfide bonds (By similarity). Facilitates also MHC class I-restricted recognition of exogenous antigens containing disulfide bonds by CD8+ T-cells or crosspresentation.
IFI35	17	41158741	41166476	35	rs62076371	rs8176256	35.7105	0.387211	0.0571252	rs148199347	interferon induced protein 35 [Source:HGNC Symbol;Acc:HGNC:5399]	Not yet known.
IFI44	1	79115476	79129763	76	rs1413358	rs17395034	79.4442	0.379271	0.00732035	rs116634626	interferon induced protein 44 [Source:HGNC Symbol;Acc:HGNC:16938]	This protein aggregates to form microtubular structures.
IFI44L	1	79086087	79111830	75	rs12737480	rs61769996	67.475	0.57827	0.00732035	rs116634626	interferon induced protein 44 like [Source:HGNC Symbol;Acc:HGNC:17817]	Exhibits a low antiviral activity against hepatitis C virus.
IFI6	1	27992571	27998724	64	rs761069	rs56192943	76.1528	0.224411	0.0372901	rs1292081	interferon alpha inducible protein 6 [Source:HGNC Symbol;Acc:HGNC:4054]
IFIH1	2	163123588	163175218	55	rs71424731	rs143073614	43.1537	0.736663	0.0352945	rs3747517	interferon induced with helicase C domain 1 [Source:HGNC Symbol;Acc:HGNC:18873]	Innate immune receptor which acts as a cytoplasmic sensor of viral nucleic acids and plays a major role in sensing viral infection and in the activation of a cascade of antiviral responses including the induction of type I interferons and proinflammatory cytokines. Its ligands include mRNA lacking 2'-O-methylation at their 5' cap and long-dsRNA (>1 kb in length). Upon ligand binding it associates with mitochondria antiviral signaling protein (MAVS/IPS1) which activates the IKK-related kinases: TBK1 and IKBKE which phosphorylate interferon regulatory factors: IRF3 and IRF7 which in turn activate transcription of antiviral immunological genes, including interferons (IFNs); IFN-alpha and IFN-beta. Responsible for detecting the Picornaviridae family members such as encephalomyocarditis virus (EMCV) and mengo encephalomyocarditis virus (ENMG). Can also detect other viruses such as dengue virus (DENV), west Nile virus (WNV), and reovirus. Also involved in antiviral signaling in response to viruses containing a dsDNA genome, such as vaccinia virus. Plays an important role in amplifying innate immune signaling through recognition of RNA metabolites that are produced during virus infection by ribonuclease L (RNase L). May play an important role in enhancing natural killer cell function and may be involved in growth inhibition and apoptosis in several tumor cell lines.
IFIT1	10	91152302	91166244	91	rs1332332	rs72816710	102.047	0.30315	0.00404274	rs11203099	interferon induced protein with tetratricopeptide repeats 1 [Source:HGNC Symbol;Acc:HGNC:5407]	Interferon-induced antiviral RNA-binding protein that specifically binds single-stranded RNA bearing a 5'-triphosphate group (PPP-RNA), thereby acting as a sensor of viral single-stranded RNAs and inhibiting expression of viral messenger RNAs. Single-stranded PPP-RNAs, which lack 2'-O-methylation of the 5' cap and bear a 5'-triphosphate group instead, are specific from viruses, providing a molecular signature to distinguish between self and non-self mRNAs by the host during viral infection. Directly binds PPP-RNA in a non-sequence-specific manner. Viruses evolved several ways to evade this restriction system such as encoding their own 2'-O-methylase for their mRNAs or by stealing host cap containing the 2'-O-methylation (cap snatching mechanism). Exhibits antiviral activity against several viruses including human papilloma and hepatitis C viruses.
IFIT1B	10	91137812	91144962	69	rs116452427	rs76385134	83.0827	0.244508	0.00214701	rs4630205	interferon induced protein with tetratricopeptide repeats 1B [Source:HGNC Symbol;Acc:HGNC:23442]
IFIT2	10	91061705	91069033	83	rs112517700	rs638631	154.164	0.0214907	0.00124069	rs1888921	interferon induced protein with tetratricopeptide repeats 2 [Source:HGNC Symbol;Acc:HGNC:5409]	IFN-induced antiviral protein which inhibits expression of viral messenger RNAs lacking 2'-O-methylation of the 5' cap. The ribose 2'-O-methylation would provide a molecular signature to distinguish between self and non-self mRNAs by the host during viral infection. Viruses evolved several ways to evade this restriction system such as encoding their own 2'-O-methylase for their mRNAs or by stealing host cap containing the 2'-O-methylation (cap snatching mechanism). Binds AU-rich viral RNAs, with or without 5' triphosphorylation, RNA-binding is required for antiviral activity. Can promote apoptosis.
IFIT3	10	91087575	91100725	71	rs41284122	rs7897602	127.891	0.0352428	0.00124069	rs1888921	interferon induced protein with tetratricopeptide repeats 3 [Source:HGNC Symbol;Acc:HGNC:5411]	IFN-induced antiviral protein which acts as an inhibitor of cellular as well as viral processes, cell migration, proliferation, signaling, and viral replication. Enhances MAVS-mediated host antiviral responses by serving as an adapter bridging TBK1 to MAVS which leads to the activation of TBK1 and phosphorylation of IRF3 and phosphorylated IRF3 translocates into nucleus to promote antiviral gene transcription. Exihibits an antiproliferative activity via the up-regulation of cell cycle negative regulators CDKN1A/p21 and CDKN1B/p27. Normally, CDKN1B/p27 turnover is regulated by COPS5, which binds CDKN1B/p27 in the nucleus and exports it to the cytoplasm for ubiquitin-dependent degradation. IFIT3 sequesters COPS5 in the cytoplasm, thereby increasing nuclear CDKN1B/p27 protein levels. Upregulates CDKN1A/p21 by downregulating MYC, a repressor of CDKN1A/p21. Can negatively regulate the apoptotic effects of IFIT2.
IFIT5	10	91174324	91180759	92	rs142124413	rs76239463	106.971	0.267968	0.00404274	rs11203099	interferon induced protein with tetratricopeptide repeats 5 [Source:HGNC Symbol;Acc:HGNC:13328]	Interferon-induced RNA-binding protein involved in the human innate immune response. Has a broad and adaptable RNA structure recognition important for RNA recognition specificity in antiviral defense. Binds precursor and processed tRNAs as well as poly-U-tailed tRNA fragments (PubMed:25092312, PubMed:23317505, PubMed:23774268). Specifically binds single-stranded RNA bearing a 5'-triphosphate group (PPP-RNA), thereby acting as a sensor of viral single-stranded RNAs. Single-stranded PPP-RNAs, which lack 2'-O-methylation of the 5' cap and bear a 5'-triphosphate group instead, are specific from viruses, providing a molecular signature to distinguish between self and non-self mRNAs by the host during viral infection. Directly binds PPP-RNA in a non-sequence-specific manner (PubMed:23334420). Also recognizes and selectively binds AT-rich dsDNA (PubMed:23774268). Additionally, as a mediator in innate immunity, regulates positively IKK-NFKB signaling by sinergizing the recruitment of IKK to MAP3K7 (PubMed:26334375).
IFITM1	11	313990	315272	223	rs10794305	rs10902140	335.811	0.035135	0.00393775	rs9704354	interferon induced transmembrane protein 1 [Source:HGNC Symbol;Acc:HGNC:5412]	IFN-induced antiviral protein which inhibits the entry of viruses to the host cell cytoplasm, permitting endocytosis, but preventing subsequent viral fusion and release of viral contents into the cytosol. Active against multiple viruses, including influenza A virus, SARS coronavirus (SARS-CoV), Marburg virus (MARV), Ebola virus (EBOV), Dengue virus (DNV), West Nile virus (WNV), human immunodeficiency virus type 1 (HIV-1) and hepatitis C virus (HCV). Can inhibit: influenza virus hemagglutinin protein-mediated viral entry, MARV and EBOV GP1,2-mediated viral entry and SARS-CoV S protein-mediated viral entry. Also implicated in cell adhesion and control of cell growth and migration. Plays a key role in the antiproliferative action of IFN-gamma either by inhibiting the ERK activation or by arresting cell growth in G1 phase in a p53-dependent manner. Acts as a positive regulator of osteoblast differentiation.
IFITM10	11	1753639	1771824	125	rs76324386	rs111457219	137.312	0.308652	0.000660513	rs78001600	interferon induced transmembrane protein 10 [Source:HGNC Symbol;Acc:HGNC:40022]
IFITM2	11	308106	309410	218	rs472892	rs11826182	327.734	0.0366558	0.00393775	rs9704354	interferon induced transmembrane protein 2 [Source:HGNC Symbol;Acc:HGNC:5413]	IFN-induced antiviral protein which inhibits the entry of viruses to the host cell cytoplasm, permitting endocytosis, but preventing subsequent viral fusion and release of viral contents into the cytosol. Active against multiple viruses, including influenza A virus, SARS coronavirus (SARS-CoV), Marburg virus (MARV), Ebola virus (EBOV), Dengue virus (DNV), West Nile virus (WNV), human immunodeficiency virus type 1 (HIV-1) and vesicular stomatitis virus (VSV). Can inhibit: influenza virus hemagglutinin protein-mediated viral entry, MARV and EBOV GP1,2-mediated viral entry, SARS-CoV S protein-mediated viral entry and VSV G protein-mediated viral entry. Induces cell cycle arrest and mediates apoptosis by caspase activation and in p53-independent manner.
IFITM3	11	319672	320914	228	rs7948797	rs72847388	336.585	0.0390619	0.00393775	rs9704354	interferon induced transmembrane protein 3 [Source:HGNC Symbol;Acc:HGNC:5414]	IFN-induced antiviral protein which disrupts intracellular cholesterol homeostasis. Inhibits the entry of viruses to the host cell cytoplasm by preventing viral fusion with cholesterol depleted endosomes. May inactivate new enveloped viruses which buds out of the infected cell, by letting them go out with a cholesterol depleted membrane. Active against multiple viruses, including influenza A virus, SARS coronavirus (SARS-CoV), Marburg virus (MARV) and Ebola virus (EBOV), Dengue virus (DNV), West Nile virus (WNV), human immunodeficiency virus type 1 (HIV-1) and vesicular stomatitis virus (VSV). Can inhibit: influenza virus hemagglutinin protein-mediated viral entry, MARV and EBOV GP1,2-mediated viral entry, SARS-CoV S protein-mediated viral entry and VSV G protein-mediated viral entry. Plays a critical role in the structural stability and function of vacuolar ATPase (v-ATPase). Establishes physical contact with the v-ATPase of endosomes which is critical for proper clathrin localization and is also required for the function of the v-ATPase to lower the pH in phagocytic endosomes thus establishing an antiviral state.
IFITM4P	6	29718583	29718925	151	rs3129065	rs1610649	181.995	0.253813	0.00897607	rs1737030	NA
IFITM5	11	298200	299526	201	rs498217	rs7117996	313.459	0.0330307	0.00393775	rs9704354	interferon induced transmembrane protein 5 [Source:HGNC Symbol;Acc:HGNC:16644]	Required for normal bone mineralization.
IFLTD1	12	25629015	25801496	208	rs186814577	rs55770090	233.203	0.280427	0.00209379	rs79930078	NA
IFNA1	9	21440452	21441315	99	rs116932903	rs10811552	74.9864	0.707759	0.00224132	rs138668951	interferon alpha 1 [Source:HGNC Symbol;Acc:HGNC:5417]	NA
IFNA10	9	21206179	21207142	65	rs11791803	rs2225329	67.2538	0.374688	0.0291923	rs117226003	interferon alpha 10 [Source:HGNC Symbol;Acc:HGNC:5418]	Produced by macrophages, IFN-alpha have antiviral activities. Interferon stimulates the production of two enzymes: a protein kinase and an oligoadenylate synthetase.
IFNA13	9	21367370	21368075	69	rs7862940	rs7033876	66.541	0.446817	0.0104996	rs77895351	interferon alpha 13 [Source:HGNC Symbol;Acc:HGNC:5419]	Produced by macrophages, IFN-alpha have antiviral activities. Interferon stimulates the production of two enzymes: a protein kinase and an oligoadenylate synthetase.
IFNA14	9	21239200	21239978	66	rs62558981	rs4978092	70.6046	0.346531	0.0165214	rs138248959	interferon alpha 14 [Source:HGNC Symbol;Acc:HGNC:5420]	Produced by macrophages, IFN-alpha have antiviral activities. Interferon stimulates the production of two enzymes: a protein kinase and an oligoadenylate synthetase.
IFNA16	9	21216371	21217310	66	rs8181185	rs7872575	72.5753	0.314853	0.0165214	rs138248959	interferon alpha 16 [Source:HGNC Symbol;Acc:HGNC:5421]	Produced by macrophages, IFN-alpha have antiviral activities. Interferon stimulates the production of two enzymes: a protein kinase and an oligoadenylate synthetase.
IFNA17	9	21227241	21228221	65	rs7037088	rs10113879	71.3246	0.317585	0.0165214	rs138248959	interferon alpha 17 [Source:HGNC Symbol;Acc:HGNC:5422]	Produced by macrophages, IFN-alpha have antiviral activities. Interferon stimulates the production of two enzymes: a protein kinase and an oligoadenylate synthetase.
IFNA2	9	21384253	21385396	81	rs41270135	rs115668910	77.4043	0.461833	0.00224132	rs138668951	interferon alpha 2 [Source:HGNC Symbol;Acc:HGNC:5423]	Produced by macrophages, IFN-alpha have antiviral activities.
IFNA21	9	21165635	21166659	103	rs7860176	rs1946316	213.706	0.00618231	0.00113408	rs7853363	interferon alpha 21 [Source:HGNC Symbol;Acc:HGNC:5424]	Produced by macrophages, IFN-alpha have antiviral activities. Interferon stimulates the production of two enzymes: a protein kinase and an oligoadenylate synthetase.
IFNA22P	9	21277686	21278562	51	rs10117962	rs72697307	40.5222	0.648534	0.0165214	rs138248959	NA
IFNA4	9	21186617	21187598	85	rs10964857	rs4112794	144.763	0.0320871	0.00113408	rs7853363	interferon alpha 4 [Source:HGNC Symbol;Acc:HGNC:5425]	Produced by macrophages, IFN-alpha have antiviral activities. Interferon stimulates the production of two enzymes: a protein kinase and an oligoadenylate synthetase.
IFNA5	9	21304612	21305312	50	rs72691942	rs616873	50.9328	0.39963	0.0104996	rs77895351	NA
IFNA6	9	21350316	21350886	59	rs10123183	rs118145887	59.9437	0.392994	0.0104996	rs77895351	interferon alpha 6 [Source:HGNC Symbol;Acc:HGNC:5427]	Produced by macrophages, IFN-alpha have antiviral activities. Interferon stimulates the production of two enzymes: a protein kinase and an oligoadenylate synthetase.
IFNA7	9	21201467	21202204	71	rs10964862	rs28437205	104.251	0.0928024	0.00291234	rs10964863	interferon alpha 7 [Source:HGNC Symbol;Acc:HGNC:5428]	Produced by macrophages, IFN-alpha have antiviral activities. Interferon stimulates the production of two enzymes: a protein kinase and an oligoadenylate synthetase.
IFNA8	9	21409145	21410184	97	rs77884536	rs141277256	79.1773	0.635846	0.00224132	rs138668951	interferon alpha 8 [Source:HGNC Symbol;Acc:HGNC:5429]	Produced by macrophages, IFN-alpha have antiviral activities. Interferon stimulates the production of two enzymes: a protein kinase and an oligoadenylate synthetase.
