## Supplementary Tables for "Discovery of genomic loci associated with sleep apnoea risk through multi-trait GWAS analysis with snoring" (part 13 of 29)

### Sheet: S4 (continued)
Fastbat gene-based association tests for OSAmtagSnoring
IFNAR1	21	34697213	34732128	105	rs2843986	rs2268242	67.9145	0.895145	0.00821222	rs147951483	interferon alpha and beta receptor subunit 1 [Source:HGNC Symbol;Acc:HGNC:5432]	Component of the receptor for type I interferons, including interferons alpha, IFNB1 and IFNW1 (PubMed:2153461, PubMed:7665574, PubMed:10049744, PubMed:14532120, PubMed:15337770, PubMed:21854986). Functions in general as heterodimer with IFNAR2 (PubMed:7665574, PubMed:10049744, PubMed:21854986). Type I interferon binding activates the JAK-STAT signaling cascade, and triggers tyrosine phosphorylation of a number of proteins including JAKs, TYK2, STAT proteins and the IFNR alpha- and beta-subunits themselves (PubMed:7665574, PubMed:21854986). Can form an active IFNB1 receptor by itself and activate a signaling cascade that does not involve activation of the JAK-STAT pathway.
IFNAR2	21	34602199	34636818	120	rs17634662	rs2834186	121.964	0.419484	0.00154806	rs17860265	interferon alpha and beta receptor subunit 2 [Source:HGNC Symbol;Acc:HGNC:5433]	Associates with IFNAR1 to form the type I interferon receptor. Receptor for interferons alpha and beta. Involved in IFN-mediated STAT1, STAT2 and STAT3 activation (PubMed:26424569). Isoform 1 and isoform 2 are directly involved in signal transduction due to their association with the TYR kinase, JAK1 (PubMed:8181059, PubMed:7665574, PubMed:7759950). Isoform 3 is a potent inhibitor of type I IFN receptor activity (PubMed:7759950).
IFNB1	9	21077103	21077943	107	rs10811453	rs149551942	157.664	0.107291	0.00298966	rs7859712	interferon beta 1 [Source:HGNC Symbol;Acc:HGNC:5434]	Has antiviral, antibacterial and anticancer activities.
IFNE	9	21480838	21482312	100	rs113982320	rs72703454	76.6929	0.661864	0.0350423	rs117131243	interferon epsilon [Source:HGNC Symbol;Acc:HGNC:18163]	Type I interferon required for maintaining basal levels of IFN-regulated genes, including 2'-5'-oligoadenylate synthetase, IRF7 and ISG15, in the female reproductive tract. Directly mediates protection against viral and bacterial genital infections.
IFNG	12	68548549	68553521	71	rs1003727	rs759490	87.2678	0.217312	0.000960673	rs12369308	interferon gamma [Source:HGNC Symbol;Acc:HGNC:5438]	Produced by lymphocytes activated by specific antigens or mitogens. IFN-gamma, in addition to having antiviral activity, has important immunoregulatory functions. It is a potent activator of macrophages, it has antiproliferative effects on transformed cells and it can potentiate the antiviral and antitumor effects of the type I interferons.
IFNG-AS1	12	68383224	68415107	98	rs3850593	rs12318310	62.2134	0.845723	0.0663993	rs7967588	IFNG antisense RNA 1 [Source:HGNC Symbol;Acc:HGNC:43910]	NA
IFNGR1	6	137518620	137540567	86	rs28362853	rs2797680	144.13	0.0223387	0.00315651	rs28362853	interferon gamma receptor 1 [Source:HGNC Symbol;Acc:HGNC:5439]	Associates with IFNGR2 to form a receptor for the cytokine interferon gamma (IFNG) (PubMed:7615558, PubMed:2971451, PubMed:7617032, PubMed:10986460). Ligand binding stimulates activation of the JAK/STAT signaling pathway (PubMed:7673114).
IFNGR2	21	34775201	34809828	87	rs914141	rs9975829	64.6176	0.786719	0.0192752	rs121913193	interferon gamma receptor 2 [Source:HGNC Symbol;Acc:HGNC:5440]	Associates with IFNGR1 to form a receptor for the cytokine interferon gamma (IFNG) (PubMed:8124716, PubMed:7673114,PubMed:7615558). Ligand binding stimulates activation of the JAK/STAT signaling pathway (PubMed:8124716, PubMed:7673114, PubMed:15356148). Required for signal transduction in contrast to other receptor subunit responsible for ligand binding (PubMed:7673114).
IFNK	9	27524311	27526496	83	rs7866248	rs1948522	73.6384	0.52578	0.0133695	rs118111269	interferon kappa [Source:HGNC Symbol;Acc:HGNC:21714]	May play a role in the regulation of immune cell function. Cytokine that imparts cellular protection against viral infection in a species-specific manner. Activates the interferon-stimulated response element signaling pathway. It is able to directly modulate cytokine release from monocytes and dendritic cells. Binds heparin.
IFNL1	19	39786964	39789312	77	rs111531283	rs8102889	143.811	0.0268339	0.00526753	rs112203950	interferon lambda 1 [Source:HGNC Symbol;Acc:HGNC:18363]	Cytokine with antiviral, antitumour and immunomodulatory activities. Plays a critical role in the antiviral host defense, predominantly in the epithelial tissues. Acts as a ligand for the heterodimeric class II cytokine receptor composed of IL10RB and IFNLR1, and receptor engagement leads to the activation of the JAK/STAT signaling pathway resulting in the expression of IFN-stimulated genes (ISG), which mediate the antiviral state. Has a restricted receptor distribution and therefore restricted targets: is primarily active in epithelial cells and this cell type-selective action is because of the epithelial cell-specific expression of its receptor IFNLR1. Exerts an immunomodulatory effect by up-regulating MHC class I antigen expression.
IFNL2	19	39759156	39760732	82	rs11879005	rs35797139	128.648	0.0567148	0.00526753	rs112203950	interferon lambda 2 [Source:HGNC Symbol;Acc:HGNC:18364]	Cytokine with antiviral, antitumour and immunomodulatory activities. Plays a critical role in the antiviral host defense, predominantly in the epithelial tissues. Acts as a ligand for the heterodimeric class II cytokine receptor composed of IL10RB and IFNLR1, and receptor engagement leads to the activation of the JAK/STAT signaling pathway resulting in the expression of IFN-stimulated genes (ISG), which mediate the antiviral state. Has a restricted receptor distribution and therefore restricted targets: is primarily active in epithelial cells and this cell type-selective action is because of the epithelial cell-specific expression of its receptor IFNLR1. Seems not to be essential for early virus-activated host defense in vaginal infection, but plays an important role in Toll-like receptor (TLR)-induced antiviral defense. Plays a significant role in the antiviral immune defense in the intestinal epithelium. Exerts an immunomodulatory effect by up-regulating MHC class I antigen expression.
IFNL3	19	39734271	39735611	74	rs11083513	rs62122883	99.046	0.129489	0.00526753	rs112203950	interferon lambda 3 [Source:HGNC Symbol;Acc:HGNC:18365]	Cytokine with antiviral, antitumour and immunomodulatory activities. Plays a critical role in the antiviral host defense, predominantly in the epithelial tissues. Acts as a ligand for the heterodimeric class II cytokine receptor composed of IL10RB and IFNLR1, and receptor engagement leads to the activation of the JAK/STAT signaling pathway resulting in the expression of IFN-stimulated genes (ISG), which mediate the antiviral state. Has a restricted receptor distribution and therefore restricted targets: is primarily active in epithelial cells and this cell type-selective action is because of the epithelial cell-specific expression of its receptor IFNLR1. Seems not to be essential for early virus-activated host defense in vaginal infection, but plays an important role in Toll-like receptor (TLR)-induced antiviral defense. Plays a significant role in the antiviral immune defense in the intestinal epithelium. Exerts an immunomodulatory effect by up-regulating MHC class I antigen expression.
IFNL4	19	39736953	39739496	76	rs12462614	rs30461	105.703	0.106022	0.00526753	rs112203950	interferon lambda 4 (gene/pseudogene) [Source:HGNC Symbol;Acc:HGNC:44480]	NA
IFNLR1	1	24480646	24513765	141	rs77013626	rs12039403	207.349	0.0689512	0.00270114	rs17184651	interferon lambda receptor 1 [Source:HGNC Symbol;Acc:HGNC:18584]	The IFNLR1/IL10RB dimer is a receptor for the cytokine ligands IFNL2 and IFNL3 and mediates their antiviral activity. The ligand/receptor complex stimulate the activation of the JAK/STAT signaling pathway leading to the expression of IFN-stimulated genes (ISG), which contribute to the antiviral state. Determines the cell type specificity of the lambda interferon action. Shows a more restricted pattern of expression in the epithelial tissues thereby limiting responses to lambda interferons primarily to epithelial cells of the respiratory, gastrointestinal, and reproductive tracts. Seems not to be essential for early virus-activated host defense in vaginal infection, but plays an important role in Toll-like receptor (TLR)-induced antiviral defense. Plays a significant role in the antiviral immune defense in the intestinal epithelium.
IFNW1	9	21140630	21142144	123	rs12339214	rs10964901	267.83	0.00598277	0.00113408	rs7853363	interferon omega 1 [Source:HGNC Symbol;Acc:HGNC:5448]
IFRD1	7	112063198	112117258	138	rs62474004	rs62475892	206.695	0.0703614	0.00242399	rs62474608	interferon related developmental regulator 1 [Source:HGNC Symbol;Acc:HGNC:5456]	Could play a role in regulating gene activity in the proliferative and/or differentiative pathways induced by NGF. May be an autocrine factor that attenuates or amplifies the initial ligand-induced signal.
IFRD2	3	50325162	50330026	43	rs115425584	rs1989839	90.5305	0.0182185	5.56E-05	rs73082910	interferon related developmental regulator 2 [Source:HGNC Symbol;Acc:HGNC:5457]
IFT122	3	129158878	129239350	82	rs72982655	rs57800385	88.1337	0.328294	0.00182602	rs2811469	intraflagellar transport 122 [Source:HGNC Symbol;Acc:HGNC:13556]	Required for cilia formation during neuronal patterning. Acts as a negative regulator of Shh signaling. Required to recruit TULP3 to primary cilia.
IFT140	16	1560427	1662109	222	rs35280276	rs142151818	950.739	9.21E-07	3.37E-08	rs9941003	intraflagellar transport 140 [Source:HGNC Symbol;Acc:HGNC:29077]	Component of the IFT complex A (IFT-A), a complex required for retrograde ciliary transport. Plays a pivotal role in proper development and function of ciliated cells. Involved in ciliogenesis and cilia maintenance (PubMed:22503633). May play a role in ciliary assembly. Required for the development and maintenance of the outer segments of rod and cone photoreceptor cells. Plays a role in maintenance and the delivery of opsin to the outer segment of photoreceptor cells.
IFT172	2	27667239	27712678	55	rs74340299	rs149771675	44.5146	0.668915	0.00644528	rs7562296	intraflagellar transport 172 [Source:HGNC Symbol;Acc:HGNC:30391]	Required for the maintenance and formation of cilia. Plays an indirect role in hedgehog (Hh) signaling, cilia being required for all activity of the hedgehog pathway.
IFT20	17	26655350	26662515	51	rs117965786	rs7216657	71.0558	0.107705	0.000107246	rs17723890	intraflagellar transport 20 [Source:HGNC Symbol;Acc:HGNC:30989]	Part of intraflagellar transport (IFT) particles involved in ciliary process assembly. May play a role in the trafficking of ciliary membrane proteins from the Golgi complex to the cilium. Also involved in autophagy since it is required for trafficking of ATG16L and the expansion of the autophagic compartment.
IFT22	7	100956647	100965104	85	rs112796423	rs34816745	81.6393	0.467698	0.00499148	rs12534635	intraflagellar transport 22 [Source:HGNC Symbol;Acc:HGNC:21895]	Small GTPase-like component of the intraflagellar transport (IFT) complex B.
IFT27	22	37154245	37172177	97	rs11705610	rs73156271	117.941	0.212238	0.00583763	rs5750309	intraflagellar transport 27 [Source:HGNC Symbol;Acc:HGNC:18626]	Small GTPase-like component of the intraflagellar transport (IFT) complex B that promotes the exit of the BBSome complex from cilia via its interaction with ARL6 (PubMed:25443296). Not involved in entry of the BBSome complex into cilium. Prevents aggregation of GTP-free ARL6 (PubMed:25443296). Required for hedgehog signaling. Forms a subcomplex within the IFT complex B with IFT25.
IFT43	14	76452095	76550416	166	rs7400877	rs2591075	158.511	0.484512	0.00250261	rs11624350	intraflagellar transport 43 [Source:HGNC Symbol;Acc:HGNC:29669]	Component of IFT complex A (IFT-A) involved in retrograde ciliary transport along microtubules from the ciliary tip to the base.
IFT46	11	118415242	118436791	59	rs9332819	rs12290522	33.0612	0.9551	0.0565544	rs151189539	intraflagellar transport 46 [Source:HGNC Symbol;Acc:HGNC:26146]	Forms part of a complex involved in intraflagellar transport (IFT), the bi-directional movement of particles required for the assembly, maintenance and functioning of primary cilia. May play a role in chondrocyte maturation and skeletogenesis.
IFT52	20	42219578	42275862	110	rs117851581	rs117695549	94.2508	0.629333	0.0198486	rs77977896	intraflagellar transport 52 [Source:HGNC Symbol;Acc:HGNC:15901]	Involved in ciliogenesis as part of a complex involved in intraflagellar transport (IFT), the bi-directional movement of particles required for the assembly, maintenance and functioning of primary cilia (PubMed:27466190). Required for the anterograde transport of IFT88 (PubMed:27466190).
IFT57	3	107879658	107941417	75	rs4855620	rs76712754	216.77	0.000927895	0.000487253	rs13093976	intraflagellar transport 57 [Source:HGNC Symbol;Acc:HGNC:17367]	Required for the formation of cilia. Plays an indirect role in sonic hedgehog signaling, cilia being required for all activity of the hedgehog pathway (By similarity). Has pro-apoptotic function via its interaction with HIP1, leading to recruit caspase-8 (CASP8) and trigger apoptosis. Has the ability to bind DNA sequence motif 5'-AAAGACATG-3' present in the promoter of caspase genes such as CASP1, CASP8 and CASP10, suggesting that it may act as a transcription regulator; however the relevance of such function remains unclear.
IFT74	9	26947036	27062931	119	rs111867761	rs627745	171.161	0.105928	0.000898613	rs10812494	intraflagellar transport 74 [Source:HGNC Symbol;Acc:HGNC:21424]	Component of the intraflagellar transport (IFT) complex B: together with IFT81, forms a tubulin-binding module that specifically mediates transport of tubulin within the cilium. Binds beta-tubulin via its basic region. Required for ciliogenesis.
IFT80	3	159974773	160117320	82	rs9812738	rs4680585	86.9577	0.358289	0.00725735	rs34740816	intraflagellar transport 80 [Source:HGNC Symbol;Acc:HGNC:29262]	Component of the intraflagellar transport (IFT) complex B, which is essential for the development and maintenance of motile and sensory cilia.
IFT81	12	110562139	110656600	66	rs12302069	rs1986123	63.8525	0.472259	0.00643169	rs145495279	intraflagellar transport 81 [Source:HGNC Symbol;Acc:HGNC:14313]	Component of the intraflagellar transport (IFT) complex B: together with IFT74, forms a tubulin-binding module that specifically mediates transport of tubulin within the cilium. Binds tubulin via its CH (calponin-homology)-like region. Required for ciliogenesis.
IFT88	13	21141207	21265576	120	rs56821115	rs143067588	359.648	0.000288292	8.93E-06	rs2818988	intraflagellar transport 88 [Source:HGNC Symbol;Acc:HGNC:20606]	Involved in primary cilium biogenesis. Also involved in autophagy since it is required for trafficking of ATG16L and the expansion of the autophagic compartment.
IGBP1P1	14	35409127	35409702	78	rs74043579	rs799481	98.9777	0.204733	0.00836361	rs112760841	NA
IGDCC3	15	65619464	65670378	112	rs4776680	rs141545107	150.936	0.112279	0.000250679	rs2289045	immunoglobulin superfamily DCC subclass member 3 [Source:HGNC Symbol;Acc:HGNC:9700]
IGDCC4	15	65673824	65715410	105	rs11637113	rs72739493	173.96	0.0281623	0.000250679	rs2289045	immunoglobulin superfamily DCC subclass member 4 [Source:HGNC Symbol;Acc:HGNC:13770]
IGF1	12	102789644	102874378	98	rs1402013	rs4764700	210.98	0.00625969	0.000593604	rs17796225	insulin like growth factor 1 [Source:HGNC Symbol;Acc:HGNC:5464]	The insulin-like growth factors, isolated from plasma, are structurally and functionally related to insulin but have a much higher growth-promoting activity. May be a physiological regulator of [1-14C]-2-deoxy-D-glucose (2DG) transport and glycogen synthesis in osteoblasts. Stimulates glucose transport in bone-derived osteoblastic (PyMS) cells and is effective at much lower concentrations than insulin, not only regarding glycogen and DNA synthesis but also with regard to enhancing glucose uptake. May play a role in synapse maturation (PubMed:21076856, PubMed:24132240). Ca(2+)-dependent exocytosis of IGF1 is required for sensory perception of smell in the olfactory bulb (By similarity). Acts as a ligand for IGF1R. Binds to the alpha subunit of IGF1R, leading to the activation of the intrinsic tyrosine kinase activity which autophosphorylates tyrosine residues in the beta subunit thus initiatiating a cascade of down-stream signaling events leading to activation of the PI3K-AKT/PKB and the Ras-MAPK pathways. Binds to integrins ITGAV:ITGB3 and ITGA6:ITGB4. Its binding to integrins and subsequent ternary complex formation with integrins and IGFR1 are essential for IGF1 signaling. Induces the phosphorylation and activation of IGFR1, MAPK3/ERK1, MAPK1/ERK2 and AKT1 (PubMed:19578119, PubMed:22351760, PubMed:23696648, PubMed:23243309).
IGF1R	15	99191767	99507759	453	rs6598534	rs4966058	516.444	0.222531	8.76E-05	rs191887635	insulin like growth factor 1 receptor [Source:HGNC Symbol;Acc:HGNC:5465]	Receptor tyrosine kinase which mediates actions of insulin-like growth factor 1 (IGF1). Binds IGF1 with high affinity and IGF2 and insulin (INS) with a lower affinity. The activated IGF1R is involved in cell growth and survival control. IGF1R is crucial for tumor transformation and survival of malignant cell. Ligand binding activates the receptor kinase, leading to receptor autophosphorylation, and tyrosines phosphorylation of multiple substrates, that function as signaling adapter proteins including, the insulin-receptor substrates (IRS1/2), Shc and 14-3-3 proteins. Phosphorylation of IRSs proteins lead to the activation of two main signaling pathways: the PI3K-AKT/PKB pathway and the Ras-MAPK pathway. The result of activating the MAPK pathway is increased cellular proliferation, whereas activating the PI3K pathway inhibits apoptosis and stimulates protein synthesis. Phosphorylated IRS1 can activate the 85 kDa regulatory subunit of PI3K (PIK3R1), leading to activation of several downstream substrates, including protein AKT/PKB. AKT phosphorylation, in turn, enhances protein synthesis through mTOR activation and triggers the antiapoptotic effects of IGFIR through phosphorylation and inactivation of BAD. In parallel to PI3K-driven signaling, recruitment of Grb2/SOS by phosphorylated IRS1 or Shc leads to recruitment of Ras and activation of the ras-MAPK pathway. In addition to these two main signaling pathways IGF1R signals also through the Janus kinase/signal transducer and activator of transcription pathway (JAK/STAT). Phosphorylation of JAK proteins can lead to phosphorylation/activation of signal transducers and activators of transcription (STAT) proteins. In particular activation of STAT3, may be essential for the transforming activity of IGF1R. The JAK/STAT pathway activates gene transcription and may be responsible for the transforming activity. JNK kinases can also be activated by the IGF1R. IGF1 exerts inhibiting activities on JNK activation via phosphorylation and inhibition of MAP3K5/ASK1, which is able to directly associate with the IGF1R.|When present in a hybrid receptor with INSR, binds IGF1. PubMed:12138094 shows that hybrid receptors composed of IGF1R and INSR isoform Long are activated with a high affinity by IGF1, with low affinity by IGF2 and not significantly activated by insulin, and that hybrid receptors composed of IGF1R and INSR isoform Short are activated by IGF1, IGF2 and insulin. In contrast, PubMed:16831875 shows that hybrid receptors composed of IGF1R and INSR isoform Long and hybrid receptors composed of IGF1R and INSR isoform Short have similar binding characteristics, both bind IGF1 and have a low affinity for insulin.
IGF2	11	2150346	2170833	157	rs11600952	rs10840546	132.005	0.653738	0.0350817	rs11564709	insulin like growth factor 2 [Source:NCBI gene;Acc:3481]
IGF2-AS	11	2161757	2169896	142	rs115426406	rs7479701	123.683	0.599244	0.0350817	rs11564709	IGF2 antisense RNA [Source:HGNC Symbol;Acc:HGNC:14062]	NA
IGF2BP1	17	47074773	47133507	104	rs4794002	rs9910632	270.082	0.0026777	0.00043074	rs11655587	insulin like growth factor 2 mRNA binding protein 1 [Source:HGNC Symbol;Acc:HGNC:28866]	RNA-binding factor that recruits target transcripts to cytoplasmic protein-RNA complexes (mRNPs). This transcript 'caging' into mRNPs allows mRNA transport and transient storage. It also modulates the rate and location at which target transcripts encounter the translational apparatus and shields them from endonuclease attacks or microRNA-mediated degradation. Plays a direct role in the transport and translation of transcripts required for axonal regeneration in adult sensory neurons (By similarity). Regulates localized beta-actin/ACTB mRNA translation, a crucial process for cell polarity, cell migration and neurite outgrowth. Co-transcriptionally associates with the ACTB mRNA in the nucleus. This binding involves a conserved 54-nucleotide element in the ACTB mRNA 3'-UTR, known as the 'zipcode'. The RNP thus formed is exported to the cytoplasm, binds to a motor protein and is transported along the cytoskeleton to the cell periphery. During transport, prevents ACTB mRNA from being translated into protein. When the RNP complex reaches its destination near the plasma membrane, IGF2BP1 is phosphorylated. This releases the mRNA, allowing ribosomal 40S and 60S subunits to assemble and initiate ACTB protein synthesis. Monomeric ACTB then assembles into the subcortical actin cytoskeleton (By similarity). During neuronal development, key regulator of neurite outgrowth, growth cone guidance and neuronal cell migration, presumably through the spatiotemporal fine tuning of protein synthesis, such as that of ACTB (By similarity). May regulate mRNA transport to activated synapses (By similarity). Binds to and stabilizes ABCB1/MDR-1 mRNA (By similarity). During interstinal wound repair, interacts with and stabilizes PTGS2 transcript. PTGS2 mRNA stabilization may be crucial for colonic mucosal wound healing (By similarity). Binds to the 3'-UTR of IGF2 mRNA by a mechanism of cooperative and sequential dimerization and regulates IGF2 mRNA subcellular localization and translation. Binds to MYC mRNA, in the coding region instability determinant (CRD) of the open reading frame (ORF), hence prevents MYC cleavage by endonucleases and possibly microRNA targeting to MYC-CRD. Binds to the 3'-UTR of CD44 mRNA and stabilizes it, hence promotes cell adhesion and invadopodia formation in cancer cells. Binds to the oncofetal H19 transcript and to the neuron-specific TAU mRNA and regulates their localizations. Binds to and stabilizes BTRC/FBW1A mRNA. Binds to the adenine-rich autoregulatory sequence (ARS) located in PABPC1 mRNA and represses its translation. PABPC1 mRNA-binding is stimulated by PABPC1 protein. Prevents BTRC/FBW1A mRNA degradation by disrupting microRNA-dependent interaction with AGO2. Promotes the directed movement of tumor-derived cells by fine-tuning intracellular signaling networks. Binds to MAPK4 3'-UTR and inhibits its translation. Interacts with PTEN transcript open reading frame (ORF) and prevents mRNA decay. This combined action on MAPK4 (down-regulation) and PTEN (up-regulation) antagonizes HSPB1 phosphorylation, consequently it prevents G-actin sequestration by phosphorylated HSPB1, allowing F-actin polymerization. Hence enhances the velocity of cell migration and stimulates directed cell migration by PTEN-modulated polarization. Interacts with Hepatitis C virus (HCV) 5'-UTR and 3'-UTR and specifically enhances translation at the HCV IRES, but not 5'-cap-dependent translation, possibly by recruiting eIF3. Interacts with HIV-1 GAG protein and blocks the formation of infectious HIV-1 particles. Reduces HIV-1 assembly by inhibiting viral RNA packaging, as well as assembly and processing of GAG protein on cellular membranes. During cellular stress, such as oxidative stress or heat shock, stabilizes target mRNAs that are recruited to stress granules, including CD44, IGF2, MAPK4, MYC, PTEN, RAPGEF2 and RPS6KA5 transcripts.
IGF2BP2	3	185361526	185542827	143	rs1568664	rs11713748	158.286	0.302102	0.00367701	rs142611765	insulin like growth factor 2 mRNA binding protein 2 [Source:HGNC Symbol;Acc:HGNC:28867]	RNA-binding factor that recruits target transcripts to cytoplasmic protein-RNA complexes (mRNPs). This transcript 'caging' into mRNPs allows mRNA transport and transient storage. It also modulates the rate and location at which target transcripts encounter the translational apparatus and shields them from endonuclease attacks or microRNA-mediated degradation (By similarity). Binds to the 5'-UTR of the insulin-like growth factor 2 (IGF2) mRNAs. Binding is isoform-specific. Binds to beta-actin/ACTB and MYC transcripts.
IGF2BP3	7	23349827	23509995	156	rs199351	rs6965031	197.552	0.164499	0.0024295	rs6461712	insulin like growth factor 2 mRNA binding protein 3 [Source:HGNC Symbol;Acc:HGNC:28868]	RNA-binding factor that may recruit target transcripts to cytoplasmic protein-RNA complexes (mRNPs). This transcript 'caging' into mRNPs allows mRNA transport and transient storage. It also modulates the rate and location at which target transcripts encounter the translational apparatus and shields them from endonuclease attacks or microRNA-mediated degradation. Binds to the 3'-UTR of CD44 mRNA and stabilizes it, hence promotes cell adhesion and invadopodia formation in cancer cells. Binds to beta-actin/ACTB and MYC transcripts. Binds to the 5'-UTR of the insulin-like growth factor 2 (IGF2) mRNAs.
IGF2R	6	160390130	160527583	177	rs73015658	rs41267797	178.275	0.427297	0.000297293	rs6932293	insulin like growth factor 2 receptor [Source:HGNC Symbol;Acc:HGNC:5467]	Transport of phosphorylated lysosomal enzymes from the Golgi complex and the cell surface to lysosomes. Lysosomal enzymes bearing phosphomannosyl residues bind specifically to mannose-6-phosphate receptors in the Golgi apparatus and the resulting receptor-ligand complex is transported to an acidic prelyosomal compartment where the low pH mediates the dissociation of the complex. This receptor also binds IGF2. Acts as a positive regulator of T-cell coactivation, by binding DPP4.
IGFALS	16	1840413	1844909	101	rs117524375	rs12599341	401.488	0.000417008	9.16E-06	rs2294613	insulin like growth factor binding protein acid labile subunit [Source:HGNC Symbol;Acc:HGNC:5468]	Involved in protein-protein interactions that result in protein complexes, receptor-ligand binding or cell adhesion.
IGFBP1	7	45927958	45933267	93	rs2471254	rs2965074	97.199	0.372962	0.00940084	rs2132571	insulin like growth factor binding protein 1 [Source:HGNC Symbol;Acc:HGNC:5469]	IGF-binding proteins prolong the half-life of the IGFs and have been shown to either inhibit or stimulate the growth promoting effects of the IGFs on cell culture. They alter the interaction of IGFs with their cell surface receptors. Promotes cell migration.
IGFBP2	2	217498126	217529158	126	rs10804248	rs7602780	118.523	0.544529	0.0140459	rs6729387	insulin like growth factor binding protein 2 [Source:HGNC Symbol;Acc:HGNC:5471]	Inhibits IGF-mediated growth and developmental rates. IGF-binding proteins prolong the half-life of the IGFs and have been shown to either inhibit or stimulate the growth promoting effects of the IGFs on cell culture. They alter the interaction of IGFs with their cell surface receptors.
IGFBP3	7	45951843	45960871	80	rs74728391	rs788711	108.058	0.155256	0.0067864	rs17492975	insulin like growth factor binding protein 3 [Source:HGNC Symbol;Acc:HGNC:5472]	IGF-binding proteins prolong the half-life of the IGFs and have been shown to either inhibit or stimulate the growth promoting effects of the IGFs on cell culture. They alter the interaction of IGFs with their cell surface receptors. Also exhibits IGF-independent antiproliferative and apoptotic effects mediated by its receptor TMEM219/IGFBP-3R.
IGFBP4	17	38599675	38613982	90	rs140144680	rs499490	144.281	0.0540413	0.00236325	rs11652694	insulin like growth factor binding protein 4 [Source:HGNC Symbol;Acc:HGNC:5473]	IGF-binding proteins prolong the half-life of the IGFs and have been shown to either inhibit or stimulate the growth promoting effects of the IGFs on cell culture. They alter the interaction of IGFs with their cell surface receptors.
IGFBP5	2	217536827	217560272	104	rs77200198	rs76334332	95.8714	0.555587	0.0140459	rs6729387	insulin like growth factor binding protein 5 [Source:HGNC Symbol;Acc:HGNC:5474]	IGF-binding proteins prolong the half-life of the IGFs and have been shown to either inhibit or stimulate the growth promoting effects of the IGFs on cell culture. They alter the interaction of IGFs with their cell surface receptors.
IGFBP6	12	53491435	53496128	79	rs7304594	rs11170445	77.8072	0.424896	0.0184631	rs73099936	insulin like growth factor binding protein 6 [Source:HGNC Symbol;Acc:HGNC:5475]	IGF-binding proteins prolong the half-life of the IGFs and have been shown to either inhibit or stimulate the growth promoting effects of the IGFs on cell culture. They alter the interaction of IGFs with their cell surface receptors.
IGFBP7	4	57897236	57976551	223	rs79641006	rs144563685	391.498	0.0179607	0.00029329	rs4865172	insulin like growth factor binding protein 7 [Source:HGNC Symbol;Acc:HGNC:5476]	Binds IGF-I and IGF-II with a relatively low affinity. Stimulates prostacyclin (PGI2) production. Stimulates cell adhesion.
IGFBP7-AS1	4	57975927	58071465	278	rs35603253	rs13132470	358.068	0.10998	0.00139307	rs6857000	IGFBP7 antisense RNA 1 [Source:HGNC Symbol;Acc:HGNC:40296]	NA
IGFBPL1	9	38406524	38424444	174	rs4878789	rs118086381	191.482	0.307721	0.00281516	rs116981557	insulin like growth factor binding protein like 1 [Source:HGNC Symbol;Acc:HGNC:20081]	IGF-binding proteins prolong the half-life of IGFs and have been shown to either inhibit or stimulate the growth promoting effects of the IGFs in cell culture. They alter the interaction of IGFs with their cell surface receptors (By similarity). May be a putative tumor suppressor protein.
IGFL1	19	46733008	46734500	117	rs13344538	rs76707318	138.835	0.218697	0.00148096	rs758862	IGF like family member 1 [Source:HGNC Symbol;Acc:HGNC:24093]	Probable ligand of the IGFLR1 cell membrane receptor.
IGFL2	19	46651038	46664561	75	rs150229121	rs73940605	112.581	0.0865309	0.00148096	rs758862	IGF like family member 2 [Source:HGNC Symbol;Acc:HGNC:32929]	Potential ligand of the IGFLR1 cell membrane receptor.
IGFL3	19	46623327	46627931	65	rs1155440	rs16980343	68.8966	0.361608	0.00252897	rs74897012	IGF like family member 3 [Source:HGNC Symbol;Acc:HGNC:32930]	Potential ligand of the IGFLR1 cell membrane receptor.
IGFL4	19	46543005	46544274	101	rs55701302	rs117999248	142.513	0.0984276	0.00506385	rs35567108	IGF like family member 4 [Source:HGNC Symbol;Acc:HGNC:32931]
IGFLR1	19	36230150	36233351	68	rs117351918	rs11668331	113.405	0.054451	0.000596944	rs117970882	IGF like family receptor 1 [Source:HGNC Symbol;Acc:HGNC:23620]	Probable cell membrane receptor for the IGF-like family proteins. Binds IGFL1 and IGFL3 with a higher affinity. May also bind IGFL2.
IGFN1	1	201159952	201198080	156	rs1408869	rs832178	139.885	0.571491	0.00661285	rs4915219	immunoglobulin-like and fibronectin type III domain containing 1 [Source:HGNC Symbol;Acc:HGNC:24607]
IGHMBP2	11	68671318	68708069	72	rs564849	rs2846207	208.064	0.00111926	4.83E-05	rs148934250	immunoglobulin mu binding protein 2 [Source:HGNC Symbol;Acc:HGNC:5542]	5' to 3' helicase that unwinds RNA and DNA duplices in an ATP-dependent reaction. Acts as a transcription regulator. Required for the transcriptional activation of the flounder liver-type antifreeze protein gene. Exhibits strong binding specificity to the enhancer element B of the flounder antifreeze protein gene intron. Binds to the insulin II gene RIPE3B enhancer region. May be involved in translation (By similarity). DNA-binding protein specific to 5'-phosphorylated single-stranded guanine-rich sequence related to the immunoglobulin mu chain switch region. Preferentially binds to the 5'-GGGCT-3' motif. Interacts with tRNA-Tyr. Stimulates the transcription of the human neurotropic virus JCV.
IGIP	5	139505520	139508391	33	rs34469349	rs59453051	39.9367	0.2432	0.0134952	rs13188297	IgA inducing protein [Source:HGNC Symbol;Acc:HGNC:33847]	Enhances IgA secretion from B-cells stimulated via CD40.
IGJ	4	71521257	71532348	55	rs35454701	rs28380359	51.7332	0.502259	0.022864	rs12640848	NA
IGLL1	22	23915312	23922495	185	rs131373	rs8137495	184.917	0.445688	0.017913	rs61479247	immunoglobulin lambda like polypeptide 1 [Source:HGNC Symbol;Acc:HGNC:5870]	Critical for B-cell development.
IGLL3P	22	25714223	25716193	127	rs2103593	rs11090387	102.309	0.683109	0.0140892	rs141156104	NA
IGLL5	22	23229959	23238013	109	rs7292654	rs150055926	153.396	0.108501	0.00585537	rs11703761	immunoglobulin lambda like polypeptide 5 [Source:HGNC Symbol;Acc:HGNC:38476]
IGLON5	19	51815101	51834102	122	rs2249782	rs2547318	223.221	0.0308813	0.00140635	rs11668607	IgLON family member 5 [Source:HGNC Symbol;Acc:HGNC:34550]
IGSF10	3	151153777	151176497	84	rs16863352	rs9829893	79.7308	0.480596	0.00325419	rs62285909	immunoglobulin superfamily member 10 [Source:HGNC Symbol;Acc:HGNC:26384]	Involved in the control of early migration of neurons expressing gonadotropin-releasing hormone (GNRH neurons) (By similarity). May be involved in the maintenance of osteochondroprogenitor cells pool.
IGSF11	3	118619478	118864898	217	rs62275681	rs7610070	181.078	0.691523	0.0134227	rs4359803	immunoglobulin superfamily member 11 [Source:HGNC Symbol;Acc:HGNC:16669]	Functions as a cell adhesion molecule through homophilic interaction. Stimulates cell growth.
IGSF11-AS1	3	118661922	118667088	48	rs77345597	rs10934470	34.7251	0.764718	0.0398028	rs138695803	IGSF11 antisense RNA 1 [Source:HGNC Symbol;Acc:HGNC:40777]	NA
IGSF21	1	18434239	18704977	479	rs9662272	rs2883907	481.953	0.446393	0.00309229	rs112575815	immunoglobin superfamily member 21 [Source:HGNC Symbol;Acc:HGNC:28246]
IGSF22	11	18725851	18747777	171	rs113741881	rs4265582	330.639	0.00313464	0.000503539	rs56282775	immunoglobulin superfamily member 22 [Source:HGNC Symbol;Acc:HGNC:26750]
IGSF23	19	45116939	45140081	107	rs1727762	rs10421796	68.3204	0.907641	0.00675744	rs62118205	immunoglobulin superfamily member 23 [Source:HGNC Symbol;Acc:HGNC:40040]
IGSF3	1	117117019	117210377	105	rs76882241	rs77858427	134.444	0.156798	0.0191112	rs649850	immunoglobulin superfamily member 3 [Source:HGNC Symbol;Acc:HGNC:5950]
IGSF5	21	41117333	41174023	144	rs9976283	rs386095	114.899	0.703878	0.0296109	rs78084826	immunoglobulin superfamily member 5 [Source:HGNC Symbol;Acc:HGNC:5952]	Provides, together with MAGI1, an adhesion machinery at tight junctions, which may regulate the permeability of kidney glomerulus and small intestinal epithelial cells. Mediates calcium-independent homophilic cell adhesion. In testis, it may function as a cell adhesion molecule rather than a tight-junction protein. It may participate in the adhesion between spermatogonia-spermatogonia, spermatogonia-Sertoli cells, and Sertoli cells-Sertoli cells.
IGSF6	16	21652604	21663987	56	rs144603937	rs150583	37.5605	0.808788	0.0469652	rs12930048	immunoglobulin superfamily member 6 [Source:HGNC Symbol;Acc:HGNC:5953]
IGSF8	1	160061128	160068618	92	rs1130183	rs56022217	115.693	0.204337	0.0131449	rs56282521	immunoglobulin superfamily member 8 [Source:HGNC Symbol;Acc:HGNC:17813]	May play a key role in diverse functions ascribed to CD81 and CD9 such as oocytes fertilization or hepatitis C virus function. May regulate proliferation and differentiation of keratinocytes. May be a negative regulator of cell motility: suppresses T-cell mobility coordinately with CD81, associates with CD82 to suppress prostate cancer cell migration, regulates epidermoid cell reaggregation and motility on laminin-5 with CD9 and CD81 as key linkers. May also play a role on integrin-dependent morphology and motility functions. May participate in the regulation of neurite outgrowth and maintenance of the neural network in the adult brain.
IGSF9	1	159896828	159915386	143	rs75980453	rs12750836	146.989	0.403574	0.0130528	rs41264839	immunoglobulin superfamily member 9 [Source:HGNC Symbol;Acc:HGNC:18132]	Functions in dendrite outgrowth and synapse maturation.
IGSF9B	11	133778519	133826649	173	rs73028354	rs596422	112.776	0.894882	0.0245131	rs7118985	immunoglobulin superfamily member 9B [Source:HGNC Symbol;Acc:HGNC:32326]	Transmembrane protein which is abundantly expressed in interneurons, where it may regulate inhibitory synapse development. May mediate homophilic cell adhesion.
IHH	2	219919141	219925238	48	rs114969635	rs13410377	30.9336	0.832103	0.0701961	rs115483157	indian hedgehog [Source:HGNC Symbol;Acc:HGNC:5956]	Intercellular signal essential for a variety of patterning events during development. Binds to the patched (PTC) receptor, which functions in association with smoothened (SMO), to activate the transcription of target genes. Implicated in endochondral ossification: may regulate the balance between growth and ossification of the developing bones. Induces the expression of parathyroid hormone-related protein (PTHRP).
IK	5	140027383	140042065	40	rs2563322	rs801182	42.8881	0.341032	0.0262033	rs5744441	IK cytokine [Source:HGNC Symbol;Acc:HGNC:5958]	May bind to chromatin.
IKBIP	12	99007181	99038829	85	rs1659516	rs6538879	83.3061	0.437068	0.0115453	rs35729829	IKBKB interacting protein [Source:HGNC Symbol;Acc:HGNC:26430]	Target of p53/TP53 with pro-apoptotic function.
IKBKAP	9	111629799	111696608	150	rs62575040	rs838838	202.458	0.136155	0.00294512	rs112156400	NA
IKBKB	8	42128819	42190171	66	rs6993665	rs55667616	29.9399	0.986486	0.0659518	rs117337111	inhibitor of nuclear factor kappa B kinase subunit beta [Source:HGNC Symbol;Acc:HGNC:5960]	Serine kinase that plays an essential role in the NF-kappa-B signaling pathway which is activated by multiple stimuli such as inflammatory cytokines, bacterial or viral products, DNA damages or other cellular stresses. Acts as part of the canonical IKK complex in the conventional pathway of NF-kappa-B activation and phosphorylates inhibitors of NF-kappa-B on 2 critical serine residues. These modifications allow polyubiquitination of the inhibitors and subsequent degradation by the proteasome. In turn, free NF-kappa-B is translocated into the nucleus and activates the transcription of hundreds of genes involved in immune response, growth control, or protection against apoptosis. In addition to the NF-kappa-B inhibitors, phosphorylates several other components of the signaling pathway including NEMO/IKBKG, NF-kappa-B subunits RELA and NFKB1, as well as IKK-related kinases TBK1 and IKBKE. IKK-related kinase phosphorylations may prevent the overproduction of inflammatory mediators since they exert a negative regulation on canonical IKKs. Phosphorylates FOXO3, mediating the TNF-dependent inactivation of this pro-apoptotic transcription factor. Also phosphorylates other substrates including NCOA3, BCL10 and IRS1. Within the nucleus, acts as an adapter protein for NFKBIA degradation in UV-induced NF-kappa-B activation.
IKBKE	1	206643585	206670223	108	rs76722952	rs11119007	160.352	0.0850215	0.00453156	rs1930438	NA
IKZF1	7	50343678	50472798	152	rs6965399	rs4947980	254.317	0.0206705	0.000358251	rs963594	IKAROS family zinc finger 1 [Source:HGNC Symbol;Acc:HGNC:13176]	Transcription regulator of hematopoietic cell differentiation (PubMed:17934067). Binds gamma-satellite DNA (PubMed:17135265, PubMed:19141594). Plays a role in the development of lymphocytes, B- and T-cells. Binds and activates the enhancer (delta-A element) of the CD3-delta gene. Repressor of the TDT (fikzfterminal deoxynucleotidyltransferase) gene during thymocyte differentiation. Regulates transcription through association with both HDAC-dependent and HDAC-independent complexes. Targets the 2 chromatin-remodeling complexes, NuRD and BAF (SWI/SNF), in a single complex (PYR complex), to the beta-globin locus in adult erythrocytes. Increases normal apoptosis in adult erythroid cells. Confers early temporal competence to retinal progenitor cells (RPCs) (By similarity). Function is isoform-specific and is modulated by dominant-negative inactive isoforms (PubMed:17135265, PubMed:17934067).
IKZF2	2	213864410	214016333	165	rs78965931	rs16849935	610.415	3.12E-05	8.90E-06	rs9288464	IKAROS family zinc finger 2 [Source:HGNC Symbol;Acc:HGNC:13177]	Associates with Ikaros at centromeric heterochromatin.
IKZF3	17	37913967	38020441	61	rs56114611	rs7216558	46.7776	0.701866	0.0218996	rs146767035	IKAROS family zinc finger 3 [Source:HGNC Symbol;Acc:HGNC:13178]	Transcription factor that plays an important role in the regulation of lymphocyte differentiation. Plays an essential role in regulation of B-cell differentiation, proliferation and maturation to an effector state. Involved in regulating BCL2 expression and controlling apoptosis in T-cells in an IL2-dependent manner.
IKZF4	12	56414688	56432219	44	rs140877773	rs2292239	114.049	0.00358751	0.000817576	rs773107	IKAROS family zinc finger 4 [Source:HGNC Symbol;Acc:HGNC:13179]	DNA-binding protein that binds to the 5'GGGAATRCC-3' Ikaros-binding sequence. Transcriptional repressor. Interacts with SPI1 and MITF to repress transcription of the CTSK and ACP5 promoters via recruitment of corepressors SIN3A and CTBP2. May be involved in the development of central and peripheral nervous systems. Essential for the inhibitory function of regulatory T-cells (Treg). Mediates FOXP3-mediated gene silencing in regulatory T-cells (Treg) via recruitment of corepressor CTBP1.
IKZF5	10	124750321	124768366	76	rs17653569	rs7732	84.6883	0.311592	0.0110326	rs4980172	IKAROS family zinc finger 5 [Source:HGNC Symbol;Acc:HGNC:14283]	DNA-binding protein that binds to the 5'GNNTGTNG-3' core sequence. Transcriptional repressor.
IL10	1	206940947	206945839	112	rs61815628	rs6685379	74.7408	0.885865	0.0414272	rs6540576	interleukin 10 [Source:HGNC Symbol;Acc:HGNC:5962]	Inhibits the synthesis of a number of cytokines, including IFN-gamma, IL-2, IL-3, TNF and GM-CSF produced by activated macrophages and by helper T-cells.
IL10RA	11	117857105	117872199	99	rs7116903	rs1786185	73.4779	0.789894	0.0215497	rs2229114	interleukin 10 receptor subunit alpha [Source:HGNC Symbol;Acc:HGNC:5964]	Receptor for IL10; binds IL10 with a high affinity.
IL10RB	21	34638664	34669539	94	rs73360244	rs79347769	94.9305	0.420957	0.00154806	rs17860265	interleukin 10 receptor subunit beta [Source:HGNC Symbol;Acc:HGNC:5965]	NA
IL10RB-AS1	21	34637936	34638565	81	rs35095420	rs2026254	87.0706	0.339886	0.00154806	rs17860265	NA
IL11	19	55875749	55881831	151	rs35515212	rs74322082	86.484	0.954885	0.0671781	rs74434394	interleukin 11 [Source:HGNC Symbol;Acc:HGNC:5966]	Cytokine that stimulates the proliferation of hematopoietic stem cells and megakaryocyte progenitor cells and induces megakaryocyte maturation resulting in increased platelet production (PubMed:2145578). Also promotes the proliferation of hepatocytes in response to liver damage. Binding to its receptor formed by IL6ST and either IL11RA1 or IL11RA2 activates a signaling cascade that promotes cell proliferation (PubMed:12919066). Signaling leads to the activation of intracellular protein kinases and the phosphorylation of STAT3.
IL11RA	9	34652181	34661898	69	rs12552445	rs12348592	43.1278	0.837346	0.0181819	rs117761170	interleukin 11 receptor subunit alpha [Source:HGNC Symbol;Acc:HGNC:5967]	Receptor for interleukin-11. The receptor systems for IL6, LIF, OSM, CNTF, IL11 and CT1 can utilize IL6ST for initiating signal transmission. The IL11/IL11RA/IL6ST complex may be involved in the control of proliferation and/or differentiation of skeletogenic progenitor or other mesenchymal cells. Essential for the normal development of craniofacial bones and teeth. Restricts suture fusion and tooth number.
IL12A	3	159706622	159713806	87	rs75652852	rs11920336	80.0693	0.518294	0.00438959	rs145826364	interleukin 12A [Source:HGNC Symbol;Acc:HGNC:5969]	Cytokine that can act as a growth factor for activated T and NK cells, enhance the lytic activity of NK/lymphokine-activated Killer cells, and stimulate the production of IFN-gamma by resting PBMC.
IL12A-AS1	3	159631189	159924879	262	rs1675497	rs113904260	275.634	0.365349	0.000812394	rs11713872	IL12A antisense RNA 1 [Source:HGNC Symbol;Acc:HGNC:49094]	NA
IL12B	5	158741790	158757481	67	rs10866711	rs141118334	61.0659	0.526089	0.0367993	rs1433043	interleukin 12B [Source:HGNC Symbol;Acc:HGNC:5970]	Cytokine that can act as a growth factor for activated T and NK cells, enhance the lytic activity of NK/lymphokine-activated killer cells, and stimulate the production of IFN-gamma by resting PBMC.|Associates with IL23A to form the IL-23 interleukin, a heterodimeric cytokine which functions in innate and adaptive immunity. IL-23 may constitute with IL-17 an acute response to infection in peripheral tissues. IL-23 binds to a heterodimeric receptor complex composed of IL12RB1 and IL23R, activates the Jak-Stat signaling cascade, stimulates memory rather than naive T-cells and promotes production of proinflammatory cytokines. IL-23 induces autoimmune inflammation and thus may be responsible for autoimmune inflammatory diseases and may be important for tumorigenesis.
IL12RB1	19	18169804	18209626	135	rs78702909	rs273278	114.24	0.630945	0.0243028	rs149588953	interleukin 12 receptor subunit beta 1 [Source:HGNC Symbol;Acc:HGNC:5971]	Functions as an interleukin receptor which binds interleukin-12 with low affinity and is involved in IL12 transduction. Associated with IL12RB2 it forms a functional, high affinity receptor for IL12. Associates also with IL23R to form the interleukin-23 receptor which functions in IL23 signal transduction probably through activation of the Jak-Stat signaling cascade.
IL12RB2	1	67773046	67862583	132	rs4655694	rs12116575	113.528	0.636401	0.00336198	rs116700282	interleukin 12 receptor subunit beta 2 [Source:HGNC Symbol;Acc:HGNC:5972]	Receptor for interleukin-12. This subunit is the signaling component coupling to the JAK2/STAT4 pathway. Promotes the proliferation of T-cells as well as NK cells. Induces the promotion of T-cells towards the Th1 phenotype by strongly enhancing IFN-gamma production.
IL13	5	131993864	131996801	49	rs2522394	rs7737031	52.833	0.336987	0.0122235	rs112235276	interleukin 13 [Source:HGNC Symbol;Acc:HGNC:5973]	Cytokine (PubMed:8096327, PubMed:8097324). Inhibits inflammatory cytokine production (PubMed:8096327). Synergizes with IL2 in regulating interferon-gamma synthesis (PubMed:8096327). May be critical in regulating inflammatory and immune responses (PubMed:8096327, PubMed:8097324). Positively regulates IL31RA expression in macrophages.
IL15	4	142557748	142655140	92	rs115568160	rs7697551	180.289	0.015241	0.000234531	rs12643182	interleukin 15 [Source:HGNC Symbol;Acc:HGNC:5977]	Cytokine that stimulates the proliferation of T-lymphocytes. Stimulation by IL-15 requires interaction of IL-15 with components of IL-2R, including IL-2R beta and probably IL-2R gamma but not IL-2R alpha.
IL15RA	10	5994333	6020150	185	rs7912210	rs12722560	242.52	0.104075	5.70E-05	rs8177607	interleukin 15 receptor subunit alpha [Source:HGNC Symbol;Acc:HGNC:5978]	High-affinity receptor for interleukin-15. Can signal both in cis and trans where IL15R from one subset of cells presents IL15 to neighboring IL2RG-expressing cells. Expression of different isoforms may alter or interfere with signal transduction. Isoform 5, isoform 6, isoform 7 and isoform 8 do not bind IL15. Signal transduction involves SYK.
IL16	15	81489218	81605104	146	rs71404763	rs4485316	133.986	0.536965	0.0219457	rs57373048	interleukin 16 [Source:HGNC Symbol;Acc:HGNC:5980]	Interleukin-16 stimulates a migratory response in CD4+ lymphocytes, monocytes, and eosinophils. Primes CD4+ T-cells for IL-2 and IL-15 responsiveness. Also induces T-lymphocyte expression of interleukin 2 receptor. Ligand for CD4.|Isoform 1 may act as a scaffolding protein that anchors ion channels in the membrane.|Isoform 3 is involved in cell cycle progression in T-cells. Appears to be involved in transcriptional regulation of SKP2 and is probably part of a transcriptional repression complex on the core promoter of the SKP2 gene. May act as a scaffold for GABPB1 (the DNA-binding subunit the GABP transcription factor complex) and HDAC3 thus maintaining transcriptional repression and blocking cell cycle progression in resting T-cells.
IL17A	6	52051184	52055436	99	rs77240534	rs71570569	82.2046	0.67433	0.0169596	rs114732775	interleukin 17A [Source:HGNC Symbol;Acc:HGNC:5981]	Ligand for IL17RA and IL17RC (PubMed:17911633). The heterodimer formed by IL17A and IL17F is a ligand for the heterodimeric complex formed by IL17RA and IL17RC (PubMed:18684971). Involved in inducing stromal cells to produce proinflammatory and hematopoietic cytokines (PubMed:8676080).
IL17B	5	148753829	148758838	100	rs78064730	rs13158382	70.4598	0.828456	0.016808	rs2227460	interleukin 17B [Source:HGNC Symbol;Acc:HGNC:5982]	Stimulates the release of tumor necrosis factor alpha and IL-1-beta from the monocytic cell line THP-1.
IL17C	16	88705000	88706882	153	rs72809433	rs11076699	230.647	0.0721927	0.000766573	rs72809488	interleukin 17C [Source:HGNC Symbol;Acc:HGNC:5983]	Cytokine that plays a crucial role in innate immunity of the epithelium, including to intestinal bacterial pathogens, in an autocrine manner. Stimulates the production of antibacterial peptides and proinflammatory molecules for host defense by signaling through the NF-kappa-B and MAPK pathways. Acts synergically with IL22 in inducing the expression of antibacterial peptides, including S100A8, S100A9, REG3A and REG3G. Synergy is also observed with TNF and IL1B in inducing DEFB2 from keratinocytes. Depending on the type of insult, may have both protective and pathogenic properties, either by maintaining epithelial homeostasis after an inflammatory challenge or by promoting inflammatory phenotype. Enhanced IL17C/IL17RE signaling may also lead to greater susceptibility to autoimmune diseases.
IL17D	13	21277481	21297237	69	rs9506530	rs9552276	307.411	2.70E-05	8.93E-06	rs2818988	interleukin 17D [Source:HGNC Symbol;Acc:HGNC:5984]	Induces expression of IL6, CXCL8/IL8, and CSF2/GM-CSF from endothelial cells.
IL17F	6	52101483	52109298	103	rs10484879	rs142723428	78.7712	0.71306	0.00690889	rs17246296	interleukin 17F [Source:HGNC Symbol;Acc:HGNC:16404]	Ligand for IL17RA and IL17RC (PubMed:17911633). The heterodimer formed by IL17A and IL17F is a ligand for the heterodimeric complex formed by IL17RA and IL17RC (PubMed:18684971). Involved in stimulating the production of other cytokines such as IL6, IL8 and CSF2, and in regulation of cartilage matrix turnover (PubMed:11591732, PubMed:11591768, PubMed:11574464). Also involved in stimulating the proliferation of peripheral blood mononuclear cells and T-cells and in inhibition of angiogenesis (PubMed:11591732). Plays a role in the induction of neutrophilia in the lungs and in the exacerbation of antigen-induced pulmonary allergic inflammation.
IL17RA	22	17565848	17596584	146	rs192498589	rs79236659	94.3098	0.906247	0.013032	rs79290744	interleukin 17 receptor A [Source:HGNC Symbol;Acc:HGNC:5985]	Receptor for IL17A (PubMed:17911633, PubMed:9367539). Receptor for IL17F (PubMed:19838198, PubMed:17911633). Binds to IL17A with higher affinity than to IL17F (PubMed:17911633). Binds IL17A and IL17F homodimers as part of a heterodimeric complex with IL17RC (PubMed:16785495). Also binds heterodimers formed by IL17A and IL17F as part of a heterodimeric complex with IL17RC (PubMed:18684971). Receptor for IL17C as part of a heterodimeric complex with IL17RE (PubMed:21993848). Activation of IL17RA leads to induction of expression of inflammatory chemokines and cytokines such as CXCL1, CXCL8/IL8 and IL6 (PubMed:16785495, PubMed:17911633, PubMed:18684971).
IL17RB	3	53880576	53899827	110	rs3774605	rs13096154	99.7884	0.537993	0.0066366	rs115094887	interleukin 17 receptor B [Source:HGNC Symbol;Acc:HGNC:18015]	Receptor for the proinflammatory cytokines IL17B and IL17E. May play a role in controlling the growth and/or differentiation of hematopoietic cells.
IL17RC	3	9958757	9975305	89	rs17222536	rs13074282	160.435	0.0161507	0.00124369	rs114351845	interleukin 17 receptor C [Source:HGNC Symbol;Acc:HGNC:18358]	Receptor for IL17A and IL17F homodimers as part of a heterodimeric complex with IL17RA (PubMed:16785495). Receptor for the heterodimer formed by IL17A and IL17B as part of a heterodimeric complex with IL17RA (PubMed:18684971). Has also been shown to be the cognate receptor for IL17F and to bind IL17A with high affinity without the need for IL17RA (PubMed:17911633). Activation of IL17RC leads to induction of expression of inflammatory chemokines and cytokines such as CXCL1 (PubMed:16785495).|Isoform 5: Receptor for both IL17A and IL17F.|Isoform 6: Does not bind IL17A or IL17F.|Isoform 7: Does not bind IL17A or IL17F.|Isoform 8: Receptor for both IL17A and IL17F.
IL17RD	3	57124009	57199403	112	rs11130567	rs7626724	140.752	0.20303	0.00391426	rs74461405	interleukin 17 receptor D [Source:HGNC Symbol;Acc:HGNC:17616]	Feedback inhibitor of fibroblast growth factor mediated Ras-MAPK signaling and ERK activation. May inhibit FGF-induced FGFR1 tyrosine phosphorylation. Regulates the nuclear ERK signaling pathway by spatially blocking nuclear translocation of activated ERK without inhibiting cytoplasmic phosphorylation of ERK. Mediates JNK activation and may be involved in apoptosis. Might have a role in the early stages of fate specification of GnRH-secreting neurons.
IL17RE	3	9944295	9958084	103	rs7647447	rs6762397	179.481	0.0212212	0.00124369	rs114351845	interleukin 17 receptor E [Source:HGNC Symbol;Acc:HGNC:18439]	Specific functional receptor for IL17C. May be signaling through the NF-kappa-B and MAPK pathways. May require TRAF3IP2 /ACT1 for signaling. May be a crucial regulator in innate immunity to bacterial pathogens. Isoform 2 and isoform 4 may be either cytoplasmic inactive or dominant active forms. Isoform 3 and isoform 5 may act as soluble decoy receptors.
IL17REL	22	50432941	50451055	110	rs36147371	rs75152548	54.4412	0.975883	0.0307426	rs2010453	interleukin 17 receptor E like [Source:HGNC Symbol;Acc:HGNC:33808]
IL18	11	112013973	112034840	68	rs10749989	rs71466729	82.3946	0.22547	0.017392	rs5744290	interleukin 18 [Source:HGNC Symbol;Acc:HGNC:5986]	Augments natural killer cell activity in spleen cells and stimulates interferon gamma production in T-helper type I cells.
IL18BP	11	71709957	71713965	37	rs112335672	rs4412771	51.5705	0.12866	0.0122163	rs3793941	interleukin 18 binding protein [Source:HGNC Symbol;Acc:HGNC:5987]	Isoform A binds to IL-18 and inhibits its activity. Functions as an inhibitor of the early TH1 cytokine response.
IL18R1	2	102972742	103015235	61	rs12476925	rs6736135	88.6905	0.12605	0.00707136	rs11465697	interleukin 18 receptor 1 [Source:HGNC Symbol;Acc:HGNC:5988]	Within the IL18 receptor complex, responsible for the binding of the proinflammatory cytokine IL18, but not IL1A nor IL1B (Probable) (PubMed:8626725). Contributes to IL18-induced cytokine production, either independently of SLC12A3, or as a complex with SLC12A3.
IL18RAP	2	103035249	103069024	68	rs2058622	rs4851604	98.3418	0.115395	0.00707136	rs11465697	interleukin 18 receptor accessory protein [Source:HGNC Symbol;Acc:HGNC:5989]	Within the IL18 receptor complex, does not mediate IL18-binding, but involved in IL18-dependent signal transduction, leading to NF-kappa-B and JNK activation.
IL19	1	206972214	207016326	120	rs78842888	rs6540701	81.8153	0.88285	0.0309263	rs114445863	interleukin 19 [Source:HGNC Symbol;Acc:HGNC:5990]	May play some important roles in inflammatory responses. Up-regulates IL-6 and TNF-alpha and induces apoptosis.
IL1A	2	113531491	113542971	59	rs2138606	rs3917356	28.5195	0.963061	0.0330502	rs114812438	interleukin 1 alpha [Source:HGNC Symbol;Acc:HGNC:5991]	Produced by activated macrophages, IL-1 stimulates thymocyte proliferation by inducing IL-2 release, B-cell maturation and proliferation, and fibroblast growth factor activity. IL-1 proteins are involved in the inflammatory response, being identified as endogenous pyrogens, and are reported to stimulate the release of prostaglandin and collagenase from synovial cells.
IL1B	2	113587336	113594356	60	rs2856841	rs2723150	27.0275	0.967661	0.0864075	rs147952894	interleukin 1 beta [Source:HGNC Symbol;Acc:HGNC:5992]	Potent proinflammatory cytokine. Initially discovered as the major endogenous pyrogen, induces prostaglandin synthesis, neutrophil influx and activation, T-cell activation and cytokine production, B-cell activation and antibody production, and fibroblast proliferation and collagen production. Promotes Th17 differentiation of T-cells.
IL1F10	2	113825546	113833427	105	rs7595507	rs4251998	148.482	0.131077	0.00342978	rs77243163	interleukin 1 family member 10 [Source:HGNC Symbol;Acc:HGNC:15552]	Cytokine with immunomodulatory activity. Alone, does not induce cytokine production, but reduces IL22 and IL17A production by T-cells in response to heat-killed Candida albicans. Reduces IL36G-induced production of IL8 by peripheral blood mononuclear cells. Increases IL6 production by dendritic cells stimulated by bacterial lipopolysaccharides (LPS). Ligand for IL-36R/IL1RL2.
IL1R1	2	102686835	102796334	137	rs2072476	rs62151687	187.944	0.123178	0.00481963	rs149017646	interleukin 1 receptor type 1 [Source:HGNC Symbol;Acc:HGNC:5993]	Receptor for IL1A, IL1B and IL1RN. After binding to interleukin-1 associates with the coreceptor IL1RAP to form the high affinity interleukin-1 receptor complex which mediates interleukin-1-dependent activation of NF-kappa-B, MAPK and other pathways. Signaling involves the recruitment of adapter molecules such as TOLLIP, MYD88, and IRAK1 or IRAK2 via the respective TIR domains of the receptor/coreceptor subunits. Binds ligands with comparable affinity and binding of antagonist IL1RN prevents association with IL1RAP to form a signaling complex.
IL1R2	2	102608305	102644884	89	rs62153717	rs12712125	90.76	0.39216	0.00308024	rs72817832	interleukin 1 receptor type 2 [Source:HGNC Symbol;Acc:HGNC:5994]	Non-signaling receptor for IL1A, IL1B and IL1RN. Reduces IL1B activities. Serves as a decoy receptor by competetive binding to IL1B and preventing its binding to IL1R1. Also modulates cellular response through non-signaling association with IL1RAP after binding to IL1B. IL1R2 (membrane and secreted forms) preferentially binds IL1B and poorly IL1A and IL1RN. The secreted IL1R2 recruits secreted IL1RAP with high affinity; this complex formation may be the dominant mechanism for neutralization of IL1B by secreted/soluble receptors.
IL1RAP	3	190231839	190374986	253	rs13065179	rs6769569	287.893	0.233662	0.00247878	rs9862847	interleukin 1 receptor accessory protein [Source:HGNC Symbol;Acc:HGNC:5995]	Coreceptor for IL1RL2 in the IL-36 signaling system (By similarity). Coreceptor with IL1R1 in the IL-1 signaling system. Associates with IL1R1 bound to IL1B to form the high affinity interleukin-1 receptor complex which mediates interleukin-1-dependent activation of NF-kappa-B and other pathways. Signaling involves the recruitment of adapter molecules such as TOLLIP, MYD88, and IRAK1 or IRAK2 via the respective TIR domains of the receptor/coreceptor subunits. Recruits TOLLIP to the signaling complex. Does not bind to interleukin-1 alone; binding of IL1RN to IL1R1, prevents its association with IL1R1 to form a signaling complex. The cellular response is modulated through a non-signaling association with the membrane IL1R2 decoy receptor. Coreceptor for IL1RL1 in the IL-33 signaling system. Can bidirectionally induce pre- and postsynaptic differentiation of neurons by trans-synaptically binding to PTPRD.|Isoform 2: Associates with secreted ligand-bound IL1R2 and increases the affinity of secreted IL1R2 for IL1B; this complex formation may be the dominant mechanism for neutralization of IL1B by secreted/soluble receptors (PubMed:12530978). Enhances the ability of secreted IL1R1 to inhibit IL-33 signaling.|Isoform 4: Unable to mediate canonical IL-1 signaling (PubMed:19481478). Required for Src phosphorylation by IL1B. May be involved in IL1B-potentiated NMDA-induced calcium influx in neurons.
IL1RL1	2	102927961	102968497	86	rs112769264	rs79739102	120.651	0.134794	0.0112937	rs56350645	interleukin 1 receptor like 1 [Source:HGNC Symbol;Acc:HGNC:5998]	Receptor for interleukin-33 (IL-33); signaling requires association of the coreceptor IL1RAP. Its stimulation recruits MYD88, IRAK1, IRAK4, and TRAF6, followed by phosphorylation of MAPK3/ERK1 and/or MAPK1/ERK2, MAPK14, and MAPK8. Possibly involved in helper T-cell function.|Isoform B: Inhibits IL-33 signaling.
IL1RL2	2	102803432	102855811	108	rs2041748	rs12712134	155.213	0.113271	0.00481963	rs149017646	interleukin 1 receptor like 2 [Source:HGNC Symbol;Acc:HGNC:5999]	Receptor for interleukin-36 (IL36A, IL36B and IL36G). After binding to interleukin-36 associates with the coreceptor IL1RAP to form the interleukin-36 receptor complex which mediates interleukin-36-dependent activation of NF-kappa-B, MAPK and other pathways (By similarity). The IL-36 signaling system is thought to be present in epithelial barriers and to take part in local inflammatory response; it is similar to the IL-1 system. Seems to be involved in skin inflammatory response by induction of the IL-23/IL-17/IL-22 pathway.
IL1RN	2	113875469	113891593	127	rs921065	rs45473293	220.858	0.0407856	0.000273712	rs45551438	interleukin 1 receptor antagonist [Source:HGNC Symbol;Acc:HGNC:6000]	Inhibits the activity of interleukin-1 by binding to receptor IL1R1 and preventing its association with the coreceptor IL1RAP for signaling. Has no interleukin-1 like activity. Binds functional interleukin-1 receptor IL1R1 with greater affinity than decoy receptor IL1R2; however, the physiological relevance of the latter association is unsure.
IL2	4	123372625	123377650	38	rs1960859	rs62322717	44.6657	0.25714	0.0225355	rs34880409	interleukin 2 [Source:HGNC Symbol;Acc:HGNC:6001]	Produced by T-cells in response to antigenic or mitogenic stimulation, this protein is required for T-cell proliferation and other activities crucial to regulation of the immune response. Can stimulate B-cells, monocytes, lymphokine-activated killer cells, natural killer cells, and glioma cells.
IL20	1	207039153	207042568	61	rs73084739	rs79002104	59.1875	0.463652	0.00869674	rs2306713	interleukin 20 [Source:HGNC Symbol;Acc:HGNC:6002]	Proinflammatory and angiogenic cytokine that may be involved in epidermal function and psoriasis. Angiogenic and proliferative activities are antagonized by IL10. May act through STAT3.
IL20RA	6	137321107	137366317	110	rs6928748	rs276555	107.452	0.467861	0.0165319	rs79396696	interleukin 20 receptor subunit alpha [Source:HGNC Symbol;Acc:HGNC:6003]	The IL20RA/IL20RB dimer is a receptor for IL19, IL20 and IL24. The IL20RA/IL10RB dimer is a receptor for IL26.
IL20RB	3	136676706	136729926	80	rs9817967	rs76541682	209.07	0.00273842	6.94E-06	rs9879531	interleukin 20 receptor subunit beta [Source:HGNC Symbol;Acc:HGNC:6004]	The IL20RA/IL20RB dimer is a receptor for IL19, IL20 and IL24. The IL22RA1/IL20RB dimer is a receptor for IL20 and IL24.
IL21	4	123533782	123542212	73	rs79703065	rs112054313	80.8375	0.310227	0.0210927	rs9996350	interleukin 21 [Source:HGNC Symbol;Acc:HGNC:6005]	Cytokine with immunoregulatory activity. May promote the transition between innate and adaptive immunity. Induces the production of IgG(1) and IgG(3) in B-cells (By similarity). May play a role in proliferation and maturation of natural killer (NK) cells in synergy with IL15. May regulate proliferation of mature B- and T-cells in response to activating stimuli. In synergy with IL15 and IL18 stimulates interferon gamma production in T-cells and NK cells. During T-cell mediated immune response may inhibit dendritic cells (DC) activation and maturation.
IL21-AS1	4	123540137	123610311	109	rs138059725	rs72671080	119.016	0.320329	0.0210927	rs9996350	IL21 antisense RNA 1 [Source:HGNC Symbol;Acc:HGNC:40299]	NA
IL21R	16	27413482	27463363	156	rs3024607	rs232072	199.528	0.141222	0.0023908	rs3024656	interleukin 21 receptor [Source:HGNC Symbol;Acc:HGNC:6006]	This is a receptor for interleukin-21.
IL21R-AS1	16	27458990	27464714	99	rs79149638	rs232073	120.398	0.198913	0.00944486	rs8057464	IL21R antisense RNA 1 [Source:HGNC Symbol;Acc:HGNC:27551]	NA
IL22	12	68642024	68647281	93	rs2870949	rs61923288	76.4734	0.637497	0.0136052	rs11177102	interleukin 22 [Source:HGNC Symbol;Acc:HGNC:14900]	Cytokine that contributes to the inflammatory response in vivo.
IL22RA1	1	24446260	24469775	131	rs56212338	rs59960858	215.158	0.0424526	0.00495329	rs55733257	interleukin 22 receptor subunit alpha 1 [Source:HGNC Symbol;Acc:HGNC:13700]	Component of the receptor for IL20, IL22 and IL24. Component of IL22 receptor formed by IL22RA1 and IL10RB enabling IL22 signaling via JAK/STAT pathways. IL22 also induces activation of MAPK1/MAPK3 and Akt kinases pathways. Component of one of the receptor for IL20 and IL24 formed by IL22RA1 and IL20RB also signaling through STATs activation. Mediates IL24 antiangiogenic activity as well as IL24 inhibitory effect on endothelial cell tube formation and differentiation.
IL22RA2	6	137464956	137494785	92	rs276555	rs62420855	161.548	0.0206664	0.00315651	rs28362853	interleukin 22 receptor subunit alpha 2 [Source:HGNC Symbol;Acc:HGNC:14901]	Isoform 2 is a receptor for IL22. Binds to IL22, prevents interaction with the functional IL-22R complex and blocks the activity of IL22 (in vitro). May play an important role as an IL22 antagonist in the regulation of inflammatory responses.|Isoform 1 may play a role in establishing and maintaining successful pregnancy.
IL23A	12	56732662	56734194	35	rs11171791	rs2047229	44.7874	0.1864	0.00514434	rs11171796	interleukin 23 subunit alpha [Source:HGNC Symbol;Acc:HGNC:15488]	Associates with IL12B to form the IL-23 interleukin, a heterodimeric cytokine which functions in innate and adaptive immunity. IL-23 may constitute with IL-17 an acute response to infection in peripheral tissues. IL-23 binds to a heterodimeric receptor complex composed of IL12RB1 and IL23R, activates the Jak-Stat signaling cascade, stimulates memory rather than naive T-cells and promotes production of proinflammatory cytokines. IL-23 induces autoimmune inflammation and thus may be responsible for autoimmune inflammatory diseases and may be important for tumorigenesis.
IL23R	1	67632168	67725650	148	rs61308634	rs80141147	92.5808	0.930272	0.0219259	rs113860798	interleukin 23 receptor [Source:HGNC Symbol;Acc:HGNC:19100]	Associates with IL12RB1 to form the interleukin-23 receptor. Binds IL23 and mediates T-cells, NK cells and possibly certain macrophage/myeloid cells stimulation probably through activation of the Jak-Stat signaling cascade. IL23 functions in innate and adaptive immunity and may participate in acute response to infection in peripheral tissues. IL23 may be responsible for autoimmune inflammatory diseases and be important for tumorigenesis.
IL24	1	207070787	207077484	57	rs113069726	rs114197726	95.629	0.0357882	0.000190037	rs17017836	interleukin 24 [Source:HGNC Symbol;Acc:HGNC:11346]	Has antiproliferative properties on melanoma cells and may contribute to terminal cell differentiation.
IL25	14	23842017	23845612	105	rs8020117	rs28475411	193.284	0.0195668	0.00412734	rs111871101	interleukin 25 [Source:HGNC Symbol;Acc:HGNC:13765]	Induces activation of NF-kappa-B and stimulates production of the proinflammatory chemokine IL-8. Proinflammatory cytokine favoring Th2-type immune responses.
IL26	12	68595128	68619571	98	rs6581794	rs12307800	96.6427	0.435084	0.00618505	rs3181035	interleukin 26 [Source:HGNC Symbol;Acc:HGNC:17119]	May play a role in local mechanisms of mucosal immunity and seems to have a proinflammatory function. May play a role in inflammatory bowel disease. Activates STAT1 and STAT3, MAPK1/3 (ERK1/2), JUN and AKT. Induces expression of SOCS3, TNF-alpha and IL-8, secretion of IL-8 and IL-10 and surface expression of ICAM1. Decreases proliferation of intestinal epithelial cells. Is inhibited by heparin.
IL27	16	28510682	28518155	45	rs142271886	rs72791892	195.425	3.29E-05	1.62E-05	rs62034351	interleukin 27 [Source:HGNC Symbol;Acc:HGNC:19157]	Associates with EBI3 to form the IL-27 interleukin, a heterodimeric cytokine which functions in innate immunity. IL-27 has pro- and anti-inflammatory properties, that can regulate T-helper cell development, suppress T-cell proliferation, stimulate cytotoxic T-cell activity, induce isotype switching in B-cells, and that has diverse effects on innate immune cells. Among its target cells are CD4 T-helper cells which can differentiate in type 1 effector cells (TH1), type 2 effector cells (TH2) and IL17 producing helper T-cells (TH17). It drives rapid clonal expansion of naive but not memory CD4 T-cells. It also strongly synergizes with IL-12 to trigger interferon-gamma/IFN-gamma production of naive CD4 T-cells, binds to the cytokine receptor WSX-1/TCCR which appears to be required but not sufficient for IL-27-mediated signal transduction. IL-27 potentiate the early phase of TH1 response and suppress TH2 and TH17 differentiation. It induces the differentiation of TH1 cells via two distinct pathways, p38 MAPK/TBX21- and ICAM1/ITGAL/ERK-dependent pathways. It also induces STAT1, STAT3, STAT4 and STAT5 phosphorylation and activates TBX21/T-Bet via STAT1 with resulting IL12RB2 up-regulation, an event crucial to TH1 cell commitment. It suppresses the expression of GATA3, the inhibitor TH1 cells development. In CD8 T-cells, it activates STATs as well as GZMB. IL-27 reveals to be a potent inhibitor of TH17 cell development and of IL-17 production. Indeed IL27 alone is also able to inhibit the production of IL17 by CD4 and CD8 T-cells. While IL-27 suppressed the development of proinflammatory Th17 cells via STAT1, it inhibits the development of anti-inflammatory inducible regulatory T-cells, iTreg, independently of STAT1. IL-27 has also an effect on cytokine production, it suppresses proinflammatory cytokine production such as IL2, IL4, IL5 and IL6 and activates suppressors of cytokine signaling such as SOCS1 and SOCS3. Apart from suppression of cytokine production, IL-27 also antagonizes the effects of some cytokines such as IL6 through direct effects on T-cells. Another important role of IL-27 is its antitumor activity as well as its antiangiogenic activity with activation of production of antiangiogenic chemokines such as IP-10/CXCL10 and MIG/CXCL9. In vein endothelial cells, it induces IRF1/interferon regulatory factor 1 and increase the expression of MHC class II transactivator/CIITA with resulting up-regulation of major histocompatibility complex class II. IL-27 also demonstrates antiviral activity with inhibitory properties on HIV-1 replication.
IL27RA	19	14142551	14163717	97	rs144329980	rs62122127	163.798	0.0424391	0.00273582	rs6511912	interleukin 27 receptor subunit alpha [Source:HGNC Symbol;Acc:HGNC:17290]	Receptor for IL27. Requires IL6ST/gp130 to mediate signal transduction in response to IL27. This signaling system acts through STAT3 and STAT1. Involved in the regulation of Th1-type immune responses. Also appears to be involved in innate defense mechanisms.
IL2RA	10	6052656	6104333	253	rs41294153	rs80062330	243.326	0.481457	5.70E-05	rs8177607	interleukin 2 receptor subunit alpha [Source:HGNC Symbol;Acc:HGNC:6008]	Receptor for interleukin-2. The receptor is involved in the regulation of immune tolerance by controlling regulatory T cells (TREGs) activity. TREGs suppress the activation and expansion of autoreactive T-cells.
IL2RB	22	37521879	37545962	172	rs855789	rs16997918	127.276	0.867499	0.0171265	rs112158658	interleukin 2 receptor subunit beta [Source:HGNC Symbol;Acc:HGNC:6009]	Receptor for interleukin-2. This beta subunit is involved in receptor mediated endocytosis and transduces the mitogenic signals of IL2.
IL3	5	131396346	131398896	56	rs247001	rs154727	217.543	0.000796833	0.000849667	rs76851965	interleukin 3 [Source:HGNC Symbol;Acc:HGNC:6011]	Granulocyte/macrophage colony-stimulating factors are cytokines that act in hematopoiesis by controlling the production, differentiation, and function of 2 related white cell populations of the blood, the granulocytes and the monocytes-macrophages.|This CSF induces granulocytes, macrophages, mast cells, stem cells, erythroid cells, eosinophils and megakaryocytes.
IL31	12	122656576	122658746	69	rs28478366	rs10846470	83.8871	0.234031	0.00433733	rs74527410	interleukin 31 [Source:HGNC Symbol;Acc:HGNC:19372]	Activates STAT3 and possibly STAT1 and STAT5 through the IL31 heterodimeric receptor composed of IL31RA and OSMR (PubMed:15184896). May function in skin immunity (PubMed:15184896). Enhances myeloid progenitor cell survival in vitro (By similarity). Induces RETNLA and serum amyloid A protein expression in macrophages.
IL31RA	5	55147206	55218682	126	rs2619046	rs11741953	137.592	0.317283	0.00568984	rs115400668	interleukin 31 receptor A [Source:HGNC Symbol;Acc:HGNC:18969]	Associates with OSMR to form the interleukin-31 receptor which activates STAT3 and to a lower extent STAT1 and STAT5 (PubMed:11877449, PubMed:14504285, PubMed:15627637, PubMed:15194700). May function in skin immunity (PubMed:15184896). Mediates IL31-induced itch, probably in a manner dependent on cation channels TRPA1 and TRPV1 (By similarity). Positively regulates numbers and cycling status of immature subsets of myeloid progenitor cells in bone marrow in vivo and enhances myeloid progenitor cell survival in vitro.
IL32	16	3115312	3119668	122	rs2257295	rs224181	87.4816	0.8229	0.0340884	rs115567031	interleukin 32 [Source:HGNC Symbol;Acc:HGNC:16830]	Cytokine that may play a role in innate and adaptive immune responses. It induces various cytokines such as TNFA/TNF-alpha and IL8. It activates typical cytokine signal pathways of NF-kappa-B and p38 MAPK.
IL33	9	6215785	6257983	93	rs2079	rs7864212	141.145	0.084795	0.00039456	rs79852653	interleukin 33 [Source:HGNC Symbol;Acc:HGNC:16028]	Cytokine that binds to and signals through the IL1RL1/ST2 receptor which in turn activates NF-kappa-B and MAPK signaling pathways in target cells (PubMed:16286016). Involved in the maturation of Th2 cells inducing the secretion of T-helper type 2-associated cytokines. Also involved in activation of mast cells, basophils, eosinophils and natural killer cells. Acts as a chemoattractant for Th2 cells, and may function as an "alarmin", that amplifies immune responses during tissue injury (PubMed:17853410, PubMed:18836528).|In quiescent endothelia the uncleaved form is constitutively and abundantly expressed, and acts as a chromatin-associated nuclear factor with transcriptional repressor properties, it may sequester nuclear NF-kappaB/RELA, lowering expression of its targets (PubMed:21734074). This form is rapidely lost upon angiogenic or proinflammatory activation (PubMed:18787100).
IL34	16	70613797	70694585	141	rs11865527	rs11641739	163.332	0.248458	0.00201389	rs12929975	interleukin 34 [Source:HGNC Symbol;Acc:HGNC:28529]	Cytokine that promotes the proliferation, survival and differentiation of monocytes and macrophages. Promotes the release of proinflammatory chemokines, and thereby plays an important role in innate immunity and in inflammatory processes. Plays an important role in the regulation of osteoclast proliferation and differentiation, and in the regulation of bone resorption. Signaling via CSF1R and its downstream effectors stimulates phosphorylation of MAPK1/ERK2 AND MAPK3/ERK1.
IL36A	2	113763448	113765621	62	rs11677903	rs2515400	67.8157	0.321132	0.020146	rs28938790	interleukin 36 alpha [Source:HGNC Symbol;Acc:HGNC:15562]	Cytokine that binds to and signals through the IL1RL2/IL-36R receptor which in turn activates NF-kappa-B and MAPK signaling pathways in target cells linked to a pro-inflammatory response. Part of the IL-36 signaling system that is thought to be present in epithelial barriers and to take part in local inflammatory response; similar to the IL-1 system with which it shares the coreceptor IL1RAP. Seems to be involved in skin inflammatory response by acting on keratinocytes, dendritic cells and indirectly on T-cells to drive tissue infiltration, cell maturation and cell proliferation. In cultured keratinocytes induces the expression of macrophage, T-cell, and neutrophil chemokines, such as CCL3, CCL4, CCL5, CCL2, CCL17, CCL22, CL20, CCL5, CCL2, CCL17, CCL22, CXCL8, CCL20 and CXCL1, and the production of proinflammatory cytokines such as TNF-alpha, IL-8 and IL-6. In cultured monocytes upregulates expression of IL-1A, IL-1B and IL-6. In myeloid dendritic cells involved in cell maturation by upregulating surface expression of CD83, CD86 and HLA-DR. In monocyte-derived dendritic cells facilitates dendritic cell maturation and drives T-cell proliferation. May play a role in proinflammatory effects in the lung.
IL36B	2	113779667	113810444	101	rs12616801	rs58922543	120.89	0.235444	0.00342978	rs77243163	interleukin 36 beta [Source:HGNC Symbol;Acc:HGNC:15564]	Cytokine that binds to and signals through the IL1RL2/IL-36R receptor which in turn activates NF-kappa-B and MAPK signaling pathways in target cells linked to a pro-inflammatory response. Part of the IL-36 signaling system that is thought to be present in epithelial barriers and to take part in local inflammatory response; similar to the IL-1 system with which it shares the coreceptor IL1RAP. Stimulates production of interleukin-6 and interleukin-8 in synovial fibrobasts, articular chondrocytes and mature adipocytes. Induces expression of a number of antimicrobial peptides including beta-defensins 4 and 103 as well as a number of matrix metalloproteases. Seems to be involved in skin inflammatory response by acting on keratinocytes, dendritic cells and indirectly on T-cells to drive tissue infiltration, cell maturation and cell proliferation. In cultured keratinocytes induces the expression of macrophage, T-cell, and neutrophil chemokines, such as CCL3, CCL4, CCL5, CCL2, CCL17, CCL22, CL20, CCL5, CCL2, CCL17, CCL22, CXCL8, CCL20 and CXCL1, and the production of proinflammatory cytokines such as TNF-alpha, IL-8 and IL-6.
IL36G	2	113735595	113743249	61	rs2708925	rs11891020	61.7285	0.393606	0.020146	rs28938790	interleukin 36 gamma [Source:HGNC Symbol;Acc:HGNC:15741]	Cytokine that binds to and signals through the IL1RL2/IL-36R receptor which in turn activates NF-kappa-B and MAPK signaling pathways in target cells. Part of the IL-36 signaling system that is thought to be present in epithelial barriers and to take part in local inflammatory response; similar to the IL-1 system with which it shares the coreceptor IL1RAP. Seems to be involved in skin inflammatory response by acting on keratinocytes, dendritic cells and indirectly on T-cells to drive tissue infiltration, cell maturation and cell proliferation. In cultured keratinocytes induces the expression of macrophage, T-cell, and neutrophil chemokines, such as CCL3, CCL4, CCL5, CCL2, CCL17, CCL22, CL20, CCL5, CCL2, CCL17, CCL22, CXCL8, CCL20 and CXCL1; also stimulates its own expression and that of the prototypic cutaneous proinflammatory parameters TNF-alpha, S100A7/psoriasin and inducible NOS. May play a role in proinflammatory responses during particular neutrophilic airway inflammation: activates mitogen-activated protein kinases and NF-kappa B in primary lung fibroblasts, and stimulates the expression of IL-8 and CXCL3 and Th17 chemokine CCL20 in lung fibroblasts. May be involved in the innate immune response to fungal pathogens, such as Aspergillus fumigatus.
IL36RN	2	113816214	113822320	100	rs725140	rs315921	125.237	0.207479	0.00342978	rs77243163	interleukin 36 receptor antagonist [Source:HGNC Symbol;Acc:HGNC:15561]	Inhibits the activity of interleukin-36 (IL36A,IL36B and IL36G) by binding to receptor IL1RL2 and preventing its association with the coreceptor IL1RAP for signaling. Part of the IL-36 signaling system that is thought to be present in epithelial barriers and to take part in local inflammatory response; similar to the IL-1 system with which it shares the coreceptor. Proposed to play a role in skin inflammation. May be involved in the innate immune response to fungal pathogens, such as Aspergillus fumigatus. May activate an anti-inflammatory signaling pathway by recruiting SIGIRR.
IL37	2	113670547	113676458	52	rs12477661	rs11884901	42.7365	0.572942	0.0316963	rs78912605	interleukin 37 [Source:HGNC Symbol;Acc:HGNC:15563]	Suppressor of innate inflammatory and immune responses involved in curbing excessive inflammation. This function requires SMAD3. Suppresses, or reduces, proinflammatory cytokine production, including IL1A and IL6, as well as CCL12, CSF1, CSF2, CXCL13, IL1B, IL23A and IL1RN, but spares anti-inflammatory cytokines. Inhibits dendritic cell activation.
IL4	5	132009677	132018370	44	rs6873732	rs2406410	39.9189	0.507585	0.0122235	rs112235276	interleukin 4 [Source:HGNC Symbol;Acc:HGNC:6014]	Participates in at least several B-cell activation processes as well as of other cell types (PubMed:3016727). It is a costimulator of DNA-synthesis. It induces the expression of class II MHC molecules on resting B-cells. It enhances both secretion and cell surface expression of IgE and IgG1. It also regulates the expression of the low affinity Fc receptor for IgE (CD23) on both lymphocytes and monocytes. Positively regulates IL31RA expression in macrophages.
IL4I1	19	50392912	50432796	124	rs921470	rs8104102	167.281	0.114209	0.00393521	rs62126304	interleukin 4 induced 1 [Source:HGNC Symbol;Acc:HGNC:19094]	Lysosomal L-amino-acid oxidase with highest specific activity with phenylalanine. May play a role in lysosomal antigen processing and presentation.
IL4R	16	27325229	27376099	145	rs11646066	rs179767	255.919	0.0271738	0.0023908	rs3024656	interleukin 4 receptor [Source:HGNC Symbol;Acc:HGNC:6015]	Receptor for both interleukin 4 and interleukin 13. Couples to the JAK1/2/3-STAT6 pathway. The IL4 response is involved in promoting Th2 differentiation. The IL4/IL13 responses are involved in regulating IgE production and, chemokine and mucus production at sites of allergic inflammation. In certain cell types, can signal through activation of insulin receptor substrates, IRS1/IRS2.|Soluble IL4R (sIL4R) inhibits IL4-mediated cell proliferation and IL5 up-regulation by T-cells.
IL5	5	131877135	131879214	38	rs2549005	rs10463893	55.7972	0.118913	0.00183267	rs4588593	interleukin 5 [Source:HGNC Symbol;Acc:HGNC:6016]	Factor that induces terminal differentiation of late-developing B-cells to immunoglobulin secreting cells.
IL5RA	3	3108007	3152058	293	rs9858531	rs1669336	421.301	0.0345626	0.00304335	rs17659192	interleukin 5 receptor subunit alpha [Source:HGNC Symbol;Acc:HGNC:6017]	This is the receptor for interleukin-5. The alpha chain binds to IL5.
IL6	7	22766765	22771621	117	rs2214118	rs35891861	110.815	0.476625	0.00374001	rs117659798	interleukin 6 [Source:HGNC Symbol;Acc:HGNC:6018]	Cytokine with a wide variety of biological functions. It is a potent inducer of the acute phase response. Plays an essential role in the final differentiation of B-cells into Ig-secreting cells Involved in lymphocyte and monocyte differentiation. Acts on B-cells, T-cells, hepatocytes, hematopoietic progenitor cells and cells of the CNS. Required for the generation of T(H)17 cells. Also acts as a myokine. It is discharged into the bloodstream after muscle contraction and acts to increase the breakdown of fats and to improve insulin resistance. It induces myeloma and plasmacytoma growth and induces nerve cells differentiation.
IL6R	1	154377668	154441926	88	rs140907814	rs6674171	122.053	0.108897	0.00494663	rs6698040	interleukin 6 receptor [Source:HGNC Symbol;Acc:HGNC:6019]	Part of the receptor for interleukin 6. Binds to IL6 with low affinity, but does not transduce a signal. Signal activation necessitate an association with IL6ST. Activation may lead to the regulation of the immune response, acute-phase reactions and hematopoiesis.|Low concentration of a soluble form of IL6 receptor acts as an agonist of IL6 activity.
IL6ST	5	55230924	55290821	105	rs79145884	rs75663237	112.301	0.351184	0.00249643	rs150412782	interleukin 6 signal transducer [Source:HGNC Symbol;Acc:HGNC:6021]	Signal-transducing molecule. The receptor systems for IL6, LIF, OSM, CNTF, IL11, CTF1 and BSF3 can utilize IL6ST for initiating signal transmission. Binding of IL6 to IL6R induces IL6ST homodimerization and formation of a high-affinity receptor complex, which activates Janus kinases (PubMed:2261637). That causes phosphorylation of IL6ST tyrosine residues which in turn activates STAT3 (PubMed:19915009, PubMed:23294003). Mediates signals which regulate immune response, hematopoiesis, pain control and bone metabolism (By similarity). Has a role in embryonic development (By similarity). Does not bind IL6 (PubMed:2261637). Essential for survival of motor and sensory neurons and for differentiation of astrocytes (By similarity). Required for expression of TRPA1 in nociceptive neurons (By similarity). Required for the maintenance of PTH1R expression in the osteoblast lineage and for the stimulation of PTH-induced osteoblast differentiation (By similarity). Required for normal trabecular bone mass and cortical bone composition.
IL7	8	79645006	79717758	93	rs67988428	rs141083972	82.8	0.588252	0.0148598	rs76768622	interleukin 7 [Source:HGNC Symbol;Acc:HGNC:6023]	Hematopoietic growth factor capable of stimulating the proliferation of lymphoid progenitors. It is important for proliferation during certain stages of B-cell maturation.
IL7R	5	35856976	35879705	81	rs36093359	rs7726969	43.6254	0.91432	0.0404974	rs141981469	interleukin 7 receptor [Source:HGNC Symbol;Acc:HGNC:6024]	Receptor for interleukin-7. Also acts as a receptor for thymic stromal lymphopoietin (TSLP).
IL9	5	135227934	135231516	107	rs6596269	rs73290918	138.286	0.161002	0.00438235	rs150835497	interleukin 9 [Source:HGNC Symbol;Acc:HGNC:6029]	Supports IL-2 independent and IL-4 independent growth of helper T-cells.
ILDR1	3	121706169	121741127	80	rs146282991	rs116154252	70.7347	0.583884	0.0278055	rs112412029	immunoglobulin like domain containing receptor 1 [Source:HGNC Symbol;Acc:HGNC:28741]	Putative membrane receptor.
ILDR2	1	166882440	166944561	86	rs1476349	rs73028813	117.303	0.135539	0.00681036	rs79204064	immunoglobulin like domain containing receptor 2 [Source:HGNC Symbol;Acc:HGNC:18131]	May be involved in lipid homeostasis and ER stress pathways.
ILF2	1	153634263	153643504	51	rs9700928	rs6689176	44.3884	0.543464	0.0180715	rs150151810	interleukin enhancer binding factor 2 [Source:HGNC Symbol;Acc:HGNC:6037]	Appears to function predominantly as a heterodimeric complex with ILF3. This complex may regulate transcription of the IL2 gene during T-cell activation. It can also promote the formation of stable DNA-dependent protein kinase holoenzyme complexes on DNA. Essential for the efficient reshuttling of ILF3 (isoform 1 and isoform 2) into the nucleus.
ILF3	19	10764936	10803095	63	rs12982370	rs151023337	100.874	0.0705801	0.00602012	rs13465	interleukin enhancer binding factor 3 [Source:HGNC Symbol;Acc:HGNC:6038]	May facilitate double-stranded RNA-regulated gene expression at the level of post-transcription. Can act as a translation inhibitory protein which binds to coding sequences of acid beta-glucosidase (GCase) and other mRNAs and functions at the initiation phase of GCase mRNA translation, probably by inhibiting its binding to polysomes. Can regulate protein arginine N-methyltransferase 1 activity. May regulate transcription of the IL2 gene during T-cell activation. Can promote the formation of stable DNA-dependent protein kinase holoenzyme complexes on DNA. The phosphorylated form at Thr-188 and Thr-315, in concert with EIF2AK2/PKR can inhibit vesicular stomatitis virus (VSV) replication.
ILF3-AS1	19	10762537	10764548	48	rs62129964	rs4425006	97.027	0.0157602	0.00602012	rs13465	NA
ILK	11	6624937	6632105	108	rs55970867	rs35248857	108.338	0.430453	0.0429625	rs10742977	integrin linked kinase [Source:HGNC Symbol;Acc:HGNC:6040]	Receptor-proximal protein kinase regulating integrin-mediated signal transduction (PubMed:8538749, PubMed:9736715). May act as a mediator of inside-out integrin signaling. Focal adhesion protein part of the complex ILK-PINCH. This complex is considered to be one of the convergence points of integrin- and growth factor-signaling pathway. Could be implicated in mediating cell architecture, adhesion to integrin substrates and anchorage-dependent growth in epithelial cells. Phosphorylates beta-1 and beta-3 integrin subunit on serine and threonine residues, but also AKT1 and GSK3B (PubMed:8538749, PubMed:9736715).
ILKAP	2	239079042	239112324	171	rs71425001	rs10195959	193.777	0.267951	0.0117437	rs935412	ILK associated serine/threonine phosphatase [Source:HGNC Symbol;Acc:HGNC:15566]	Protein phosphatase that may play a role in regulation of cell cycle progression via dephosphorylation of its substrates whose appropriate phosphorylation states might be crucial for cell proliferation. Selectively associates with integrin linked kinase (ILK), to modulate cell adhesion and growth factor signaling. Inhibits the ILK-GSK3B signaling axis and may play an important role in inhibiting oncogenic transformation.
ILVBL	19	15225784	15236610	115	rs58879539	rs7408944	203.113	0.0168706	0.00154259	rs12978594	ilvB acetolactate synthase like [Source:HGNC Symbol;Acc:HGNC:6041]
IMMP1L	11	31453948	31531169	42	rs553074	rs117441555	46.3708	0.32048	0.0236364	rs117500562	inner mitochondrial membrane peptidase subunit 1 [Source:HGNC Symbol;Acc:HGNC:26317]	Catalyzes the removal of transit peptides required for the targeting of proteins from the mitochondrial matrix, across the inner membrane, into the inter-membrane space. Known to process the nuclear encoded protein DIABLO.
IMMP2L	7	110303105	111202573	457	rs117452408	rs80208585	564.982	0.15165	0.000317054	rs7803571	inner mitochondrial membrane peptidase subunit 2 [Source:HGNC Symbol;Acc:HGNC:14598]	Catalyzes the removal of transit peptides required for the targeting of proteins from the mitochondrial matrix, across the inner membrane, into the inter-membrane space. Known to process the nuclear encoded protein DIABLO.
IMMT	2	86371054	86422893	81	rs10176454	rs12620833	105.696	0.184943	0.00317013	rs139555237	inner membrane mitochondrial protein [Source:HGNC Symbol;Acc:HGNC:6047]	Component of the MICOS complex, a large protein complex of the mitochondrial inner membrane that plays crucial roles in the maintenance of crista junctions, inner membrane architecture, and formation of contact sites to the outer membrane. Plays an important role in the maintenance of the MICOS complex stability and the mitochondrial cristae morphology (PubMed:22114354, PubMed:25781180).
IMP3	15	75931425	75932664	57	rs145657394	rs7182906	323.077	6.50E-07	3.90E-08	rs12898361	IMP3, U3 small nucleolar ribonucleoprotein [Source:HGNC Symbol;Acc:HGNC:14497]	Component of the 60-80S U3 small nucleolar ribonucleoprotein (U3 snoRNP). Required for the early cleavages during pre-18S ribosomal RNA processing.
IMP4	2	131100488	131104197	48	rs7559051	rs181110715	88.3748	0.0374771	0.000391149	rs116516625	IMP4, U3 small nucleolar ribonucleoprotein [Source:HGNC Symbol;Acc:HGNC:30856]	Component of the 60-80S U3 small nucleolar ribonucleoprotein (U3 snoRNP). Required for the early cleavages during pre-18S ribosomal RNA processing.
IMPA1	8	82569150	82598589	71	rs9643759	rs138274445	89.9744	0.178687	0.00181061	rs79522413	inositol monophosphatase 1 [Source:HGNC Symbol;Acc:HGNC:6050]	Responsible for the provision of inositol required for synthesis of phosphatidylinositol and polyphosphoinositides and has been implicated as the pharmacological target for lithium action in brain. Has broad substrate specificity and can use myo-inositol monophosphates, myo-inositol 1,3-diphosphate, myo-inositol 1,4-diphosphate, scyllo-inositol-phosphate, D-galactose 1-phosphate, glucose-1-phosphate, glucose-6-phosphate, fructose-1-phosphate, beta-glycerophosphate, and 2'-AMP as substrates.
IMPA2	18	11981426	12030885	179	rs62097425	rs7237955	318.494	0.0202676	0.00157894	rs28482939	inositol monophosphatase 2 [Source:HGNC Symbol;Acc:HGNC:6051]	Can use myo-inositol monophosphates, scylloinositol 1,4-diphosphate, glucose-1-phosphate, beta-glycerophosphate, and 2'-AMP as substrates. Has been implicated as the pharmacological target for lithium Li(+) action in brain.
IMPACT	18	22006608	22033494	115	rs117275849	rs57214198	72.3477	0.903567	0.0613987	rs117275849	impact RWD domain protein [Source:HGNC Symbol;Acc:HGNC:20387]	Translational regulator that ensures constant high levels of translation upon a variety of stress conditions, such as amino acid starvation, UV-C irradiation, proteasome inhibitor treatment and glucose deprivation. Plays a role as a negative regulator of the EIF2AK4/GCN2 kinase activity; impairs GCN1-mediated EIF2AK4/GCN2 activation, and hence EIF2AK4/GCN2-mediated eIF-2-alpha phosphorylation and subsequent down-regulation of protein synthesis. May be required to regulate translation in specific neuronal cells under amino acid starvation conditions by preventing GCN2 activation and therefore ATF4 synthesis. Through its inhibitory action on EIF2AK4/GCN2, plays a role in differentiation of neuronal cells by stimulating neurite outgrowth.
IMPAD1	8	57870487	57906430	102	rs76241844	rs9643496	92.84	0.550374	0.0219527	rs62511997	inositol monophosphatase domain containing 1 [Source:HGNC Symbol;Acc:HGNC:26019]	May play a role in the formation of skeletal elements derived through endochondral ossification, possibly by clearing adenosine 3',5'-bisphosphate produced by Golgi sulfotransferases during glycosaminoglycan sulfation.
IMPDH1	7	128032330	128050036	96	rs359658	rs140364065	95.3093	0.421536	0.02258	rs78297990	inosine monophosphate dehydrogenase 1 [Source:HGNC Symbol;Acc:HGNC:6052]	Catalyzes the conversion of inosine 5'-phosphate (IMP) to xanthosine 5'-phosphate (XMP), the first committed and rate-limiting step in the de novo synthesis of guanine nucleotides, and therefore plays an important role in the regulation of cell growth. Could also have a single-stranded nucleic acid-binding activity and could play a role in RNA and/or DNA metabolism. It may also have a role in the development of malignancy and the growth progression of some tumors.
IMPDH2	3	49061761	49066875	27	rs114183302	rs11712006	75.0755	0.000288222	0.000208002	rs7626445	inosine monophosphate dehydrogenase 2 [Source:HGNC Symbol;Acc:HGNC:6053]	Catalyzes the conversion of inosine 5'-phosphate (IMP) to xanthosine 5'-phosphate (XMP), the first committed and rate-limiting step in the de novo synthesis of guanine nucleotides, and therefore plays an important role in the regulation of cell growth. Could also have a single-stranded nucleic acid-binding activity and could play a role in RNA and/or DNA metabolism. It may also have a role in the development of malignancy and the growth progression of some tumors.
IMPG1	6	76630830	76782395	152	rs55767659	rs7769392	104.106	0.903088	0.0183846	rs148652044	interphotoreceptor matrix proteoglycan 1 [Source:HGNC Symbol;Acc:HGNC:6055]	May interact with hyaluronan which may serve to form a basic macromolecular scaffold comprising the insoluble interphotoreceptor matrix.
IMPG2	3	100941389	101039419	64	rs1484231	rs2553430	142.651	0.00912178	0.00215377	rs503734	interphotoreceptor matrix proteoglycan 2 [Source:HGNC Symbol;Acc:HGNC:18362]	Chondroitin sulfate- and hyaluronan-binding proteoglycan involved in the organization of interphotoreceptor matrix; may participate in the maturation and maintenance of the light-sensitive photoreceptor outer segment. Binds heparin.
INA	10	105036919	105050108	47	rs139527316	rs72846198	81.3714	0.04016	0.00266116	rs11191655	internexin neuronal intermediate filament protein alpha [Source:HGNC Symbol;Acc:HGNC:6057]	Class-IV neuronal intermediate filament that is able to self-assemble. It is involved in the morphogenesis of neurons. It may form an independent structural network without the involvement of other neurofilaments or it may cooperate with NF-L to form the filamentous backbone to which NF-M and NF-H attach to form the cross-bridges.
INADL	1	62208148	62629591	462	rs7517261	rs80178384	1149.28	4.70E-05	1.78E-07	rs2457816	NA
INCA1	17	4891424	4900905	78	rs74989743	rs4790730	142.319	0.039061	0.00698056	rs238242	inhibitor of CDK, cyclin A1 interacting protein 1 [Source:HGNC Symbol;Acc:HGNC:32224]
INCENP	11	61891444	61920635	97	rs117445720	rs2853012	82.786	0.575106	0.0178171	rs1675123	inner centromere protein [Source:HGNC Symbol;Acc:HGNC:6058]	Component of the chromosomal passenger complex (CPC), a complex that acts as a key regulator of mitosis. The CPC complex has essential functions at the centromere in ensuring correct chromosome alignment and segregation and is required for chromatin-induced microtubule stabilization and spindle assembly. Acts as a scaffold regulating CPC localization and activity. The C-terminus associates with AURKB or AURKC, the N-terminus asssociated with BIRC5/survivin and CDCA8/borealin tethers the CPC to the inner centromere, and the microtubule binding activity within the central SAH domain directs AURKB/C toward substrates near microtubules (PubMed:15316025, PubMed:12925766, PubMed:27332895). The flexibility of the SAH domain is proposed to allow AURKB/C to follow substrates on dynamic microtubules while ensuring CPC docking to static chromatin (By similarity). Activates AURKB and AURKC (PubMed:27332895). Required for localization of CBX5 to mitotic centromeres (PubMed:21346195). Controls the kinetochore localization of BUB1 (PubMed:16760428).
INF2	14	105155942	105185947	146	rs4643255	rs2498801	204.215	0.102349	0.00481113	rs4983548	inverted formin, FH2 and WH2 domain containing [Source:HGNC Symbol;Acc:HGNC:23791]	Severs actin filaments and accelerates their polymerization and depolymerization.
ING1	13	111364969	111373421	82	rs1853860	rs12870864	53.4623	0.859958	0.0155005	rs9521904	inhibitor of growth family member 1 [Source:HGNC Symbol;Acc:HGNC:6062]	Cooperates with p53/TP53 in the negative regulatory pathway of cell growth by modulating p53-dependent transcriptional activation. Implicated as a tumor suppressor gene.
ING2	4	184426202	184433581	150	rs72689312	rs4516763	84.633	0.949619	0.00762805	rs141672921	inhibitor of growth family member 2 [Source:HGNC Symbol;Acc:HGNC:6063]	Seems to be involved in p53/TP53 activation and p53/TP53-dependent apoptotic pathways, probably by enhancing acetylation of p53/TP53. Component of a mSin3A-like corepressor complex, which is probably involved in deacetylation of nucleosomal histones. ING2 activity seems to be modulated by binding to phosphoinositides (PtdInsPs).
ING3	7	120590816	120615711	52	rs113572791	rs4730985	41.0602	0.661347	0.0273959	rs17143055	inhibitor of growth family member 3 [Source:HGNC Symbol;Acc:HGNC:14587]	Component of the NuA4 histone acetyltransferase (HAT) complex which is involved in transcriptional activation of select genes principally by acetylation of nucleosomal histones H4 and H2A. This modification may both alter nucleosome - DNA interactions and promote interaction of the modified histones with other proteins which positively regulate transcription. This complex may be required for the activation of transcriptional programs associated with oncogene and proto-oncogene mediated growth induction, tumor suppressor mediated growth arrest and replicative senescence, apoptosis, and DNA repair. NuA4 may also play a direct role in DNA repair when directly recruited to sites of DNA damage. Component of a SWR1-like complex that specifically mediates the removal of histone H2A.Z/H2AFZ from the nucleosome.
ING4	12	6759703	6772308	70	rs12816349	rs4764614	69.1934	0.441913	0.00996851	rs189051492	inhibitor of growth family member 4 [Source:HGNC Symbol;Acc:HGNC:19423]	Component of the HBO1 complex which has a histone H4-specific acetyltransferase activity, a reduced activity toward histone H3 and is responsible for the bulk of histone H4 acetylation in vivo. Through chromatin acetylation it may function in DNA replication. May inhibit tumor progression by modulating the transcriptional output of signaling pathways which regulate cell proliferation. Can suppress brain tumor angiogenesis through transcriptional repression of RELA/NFKB3 target genes when complexed with RELA. May also specifically suppress loss of contact inhibition elicited by activated oncogenes such as MYC. Represses hypoxia inducible factor's (HIF) activity by interacting with HIF prolyl hydroxylase 2 (EGLN1). Can enhance apoptosis induced by serum starvation in mammary epithelial cell line HC11.
ING5	2	242641455	242668896	151	rs138516336	rs140839849	343.399	0.00235728	3.29E-05	rs7567041	inhibitor of growth family member 5 [Source:HGNC Symbol;Acc:HGNC:19421]	Component of the HBO1 complex which has a histone H4-specific acetyltransferase activity, a reduced activity toward histone H3 and is responsible for the bulk of histone H4 acetylation in vivo. Component of the MOZ/MORF complex which has a histone H3 acetyltransferase activity. Through chromatin acetylation it may regulate DNA replication and may function as a transcriptional coactivator.
INHA	2	220436953	220440435	80	rs35261353	rs114823511	118.069	0.0820376	0.00494945	rs1467116	inhibin subunit alpha [Source:HGNC Symbol;Acc:HGNC:6065]	Inhibins and activins inhibit and activate, respectively, the secretion of follitropin by the pituitary gland. Inhibins/activins are involved in regulating a number of diverse functions such as hypothalamic and pituitary hormone secretion, gonadal hormone secretion, germ cell development and maturation, erythroid differentiation, insulin secretion, nerve cell survival, embryonic axial development or bone growth, depending on their subunit composition. Inhibins appear to oppose the functions of activins.
INHBA	7	41728600	41742706	61	rs143380998	rs7796047	57.7916	0.483873	0.0304604	rs7803565	inhibin subunit beta A [Source:HGNC Symbol;Acc:HGNC:6066]	Inhibins and activins inhibit and activate, respectively, the secretion of follitropin by the pituitary gland. Inhibins/activins are involved in regulating a number of diverse functions such as hypothalamic and pituitary hormone secretion, gonadal hormone secretion, germ cell development and maturation, erythroid differentiation, insulin secretion, nerve cell survival, embryonic axial development or bone growth, depending on their subunit composition. Inhibins appear to oppose the functions of activins.
INHBA-AS1	7	41733513	41818976	104	rs7455525	rs12535830	75.6679	0.798817	0.0304604	rs7803565	INHBA antisense RNA 1 [Source:HGNC Symbol;Acc:HGNC:40303]	NA
INHBB	2	121103718	121109383	143	rs6736163	rs10164550	107.418	0.797297	0.0323248	rs11892488	inhibin subunit beta B [Source:HGNC Symbol;Acc:HGNC:6067]	Inhibins and activins inhibit and activate, respectively, the secretion of follitropin by the pituitary gland. Inhibins/activins are involved in regulating a number of diverse functions such as hypothalamic and pituitary hormone secretion, gonadal hormone secretion, germ cell development and maturation, erythroid differentiation, insulin secretion, nerve cell survival, embryonic axial development or bone growth, depending on their subunit composition. Inhibins appear to oppose the functions of activins.
INHBC	12	57828467	57845845	59	rs4108243	rs147225957	135.332	0.00680384	0.000493931	rs537482	inhibin subunit beta C [Source:HGNC Symbol;Acc:HGNC:6068]	Inhibins and activins inhibit and activate, respectively, the secretion of follitropin by the pituitary gland. Inhibins/activins are involved in regulating a number of diverse functions such as hypothalamic and pituitary hormone secretion, gonadal hormone secretion, germ cell development and maturation, erythroid differentiation, insulin secretion, nerve cell survival, embryonic axial development or bone growth, depending on their subunit composition. Inhibins appear to oppose the functions of activins.
INHBE	12	57849095	57851791	55	rs144957022	rs1678537	123.556	0.00912453	0.000493931	rs537482	inhibin subunit beta E [Source:HGNC Symbol;Acc:HGNC:24029]	Inhibins and activins inhibit and activate, respectively, the secretion of follitropin by the pituitary gland. Inhibins/activins are involved in regulating a number of diverse functions such as hypothalamic and pituitary hormone secretion, gonadal hormone secretion, germ cell development and maturation, erythroid differentiation, insulin secretion, nerve cell survival, embryonic axial development or bone growth, depending on their subunit composition. Inhibins appear to oppose the functions of activins.
INIP	9	115448790	115480387	95	rs2798317	rs7862183	78.77	0.635893	0.0225077	rs41280179	INTS3 and NABP interacting protein [Source:HGNC Symbol;Acc:HGNC:24994]	Component of the SOSS complex, a multiprotein complex that functions downstream of the MRN complex to promote DNA repair and G2/M checkpoint. The SOSS complex associates with single-stranded DNA at DNA lesions and influences diverse endpoints in the cellular DNA damage response including cell-cycle checkpoint activation, recombinational repair and maintenance of genomic stability. Required for efficient homologous recombination-dependent repair of double-strand breaks (DSBs) and ATM-dependent signaling pathways.
INMT	7	30791750	30797218	127	rs117254273	rs12690796	47.5294	0.997934	0.0799507	rs117254273	indolethylamine N-methyltransferase [Source:HGNC Symbol;Acc:HGNC:6069]	Functions as thioether S-methyltransferase and is active with a variety of thioethers and the corresponding selenium and tellurium compounds, including 3-methylthiopropionaldehyde, dimethyl selenide, dimethyl telluride, 2-methylthioethylamine, 2-methylthioethanol, methyl-n-propyl sulfide and diethyl sulfide. Plays an important role in the detoxification of selenium compounds (By similarity). Catalyzes the N-methylation of tryptamine and structurally related compounds.
INMT-FAM188B	7	30791750	30932002	280	rs117254273	rs73686019	148.205	0.991764	0.0691551	rs73078207	NA
INO80	15	41271078	41408444	85	rs3212278	rs17718039	70.2254	0.627055	0.0272759	rs7173954	INO80 complex subunit [Source:HGNC Symbol;Acc:HGNC:26956]	DNA helicase and probable main scaffold component of the chromatin remodeling INO80 complex which is involved in transcriptional regulation, DNA replication and probably DNA repair; according to PubMed:20687897 the contribution to DNA double-strand break repair appears to be largely indirect through transcriptional regulation. Recruited by YY1 to YY1-activated genes, where it acts as an essential coactivator. Binds DNA. In vitro, has double-stranded DNA-dependent ATPase activity. Involved in UV-damage excision repair, DNA replication and chromosome segregation during normal cell division cycle.
INO80B	2	74682149	74685087	36	rs74258890	rs115156451	27.4372	0.708093	0.0854699	rs2158830	INO80 complex subunit B [Source:HGNC Symbol;Acc:HGNC:13324]	Induces growth and cell cycle arrests at the G1 phase of the cell cycle.|Proposed core component of the chromatin remodeling INO80 complex which is involved in transcriptional regulation, DNA replication and probably DNA repair.
INO80B-WBP1	2	74682149	74688018	37	rs74258890	rs997564	27.7818	0.718292	0.0854699	rs2158830	INO80B-WBP1 readthrough (NMD candidate) [Source:HGNC Symbol;Acc:HGNC:49199]	Induces growth and cell cycle arrests at the G1 phase of the cell cycle.|Proposed core component of the chromatin remodeling INO80 complex which is involved in transcriptional regulation, DNA replication and probably DNA repair.
INO80C	18	33048290	33077955	116	rs75616720	rs4799391	80.9593	0.836756	0.0383897	rs4799382	INO80 complex subunit C [Source:HGNC Symbol;Acc:HGNC:26994]	Proposed core component of the chromatin remodeling INO80 complex which is involved in transcriptional regulation, DNA replication and probably DNA repair.
INO80D	2	206858444	206950906	166	rs6435321	rs12620907	161.637	0.451032	0.0135247	rs10170685	INO80 complex subunit D [Source:HGNC Symbol;Acc:HGNC:25997]	NA
INO80E	16	30007530	30017112	41	rs8055867	rs41280854	87.4813	0.0106294	0.00265512	rs11642740	INO80 complex subunit E [Source:HGNC Symbol;Acc:HGNC:26905]	Putative regulatory component of the chromatin remodeling INO80 complex which is involved in transcriptional regulation, DNA replication and probably DNA repair.
INPP1	2	191208195	191236391	76	rs116027952	rs148016691	142.546	0.0324457	0.00024362	rs4853505	inositol polyphosphate-1-phosphatase [Source:HGNC Symbol;Acc:HGNC:6071]
INPP4A	2	99061320	99207496	72	rs77969922	rs112861170	90.1592	0.18879	0.000905188	rs3769728	inositol polyphosphate-4-phosphatase type I A [Source:HGNC Symbol;Acc:HGNC:6074]	Catalyzes the hydrolysis of the 4-position phosphate of phosphatidylinositol 3,4-bisphosphate, inositol 1,3,4-trisphosphate and inositol 3,4-bisphosphate.
INPP4B	4	142949181	143767604	507	rs73853008	rs28850132	773.675	0.0156143	0.000150453	rs67039841	inositol polyphosphate-4-phosphatase type II B [Source:HGNC Symbol;Acc:HGNC:6075]	Catalyzes the hydrolysis of the 4-position phosphate of phosphatidylinositol 3,4-bisphosphate, inositol 1,3,4-trisphosphate and inositol 1,4-bisphosphate.
INPP5A	10	134351352	134596984	315	rs7080018	rs4880432	199.126	0.967698	0.0171964	rs79079213	inositol polyphosphate-5-phosphatase A [Source:HGNC Symbol;Acc:HGNC:6076]	Major isoenzyme hydrolyzing the calcium-mobilizing second messenger Ins(1,4,5)P3, this is a signal-terminating reaction.
INPP5B	1	38326368	38412729	77	rs28411034	rs67631072	137.193	0.0326229	0.000465745	rs11485595	inositol polyphosphate-5-phosphatase B [Source:HGNC Symbol;Acc:HGNC:6077]	Hydrolyzes phosphatidylinositol 4,5-bisphosphate (PtIns(4,5)P2) and the signaling molecule phosphatidylinositol 1,4,5-trisphosphate (PtIns(1,4,5)P3), and thereby modulates cellular signaling events.
INPP5D	2	233924676	234116549	326	rs139292097	rs11685932	189.341	0.992397	0.0178633	rs78835907	inositol polyphosphate-5-phosphatase D [Source:HGNC Symbol;Acc:HGNC:6079]	Phosphatidylinositol (PtdIns) phosphatase that specifically hydrolyzes the 5-phosphate of phosphatidylinositol-3,4,5-trisphosphate (PtdIns(3,4,5)P3) to produce PtdIns(3,4)P2, thereby negatively regulating the PI3K (phosphoinositide 3-kinase) pathways. Acts as a negative regulator of B-cell antigen receptor signaling. Mediates signaling from the FC-gamma-RIIB receptor (FCGR2B), playing a central role in terminating signal transduction from activating immune/hematopoietic cell receptor systems. Acts as a negative regulator of myeloid cell proliferation/survival and chemotaxis, mast cell degranulation, immune cells homeostasis, integrin alpha-IIb/beta-3 signaling in platelets and JNK signaling in B-cells. Regulates proliferation of osteoclast precursors, macrophage programming, phagocytosis and activation and is required for endotoxin tolerance. Involved in the control of cell-cell junctions, CD32a signaling in neutrophils and modulation of EGF-induced phospholipase C activity. Key regulator of neutrophil migration, by governing the formation of the leading edge and polarization required for chemotaxis. Modulates FCGR3/CD16-mediated cytotoxicity in NK cells. Mediates the activin/TGF-beta-induced apoptosis through its Smad-dependent expression. May also hydrolyze PtdIns(1,3,4,5)P4, and could thus affect the levels of the higher inositol polyphosphates like InsP6.
INPP5E	9	139323066	139334256	114	rs3829112	rs78200755	132.164	0.250317	0.00234751	rs34569521	inositol polyphosphate-5-phosphatase E [Source:HGNC Symbol;Acc:HGNC:21474]	Converts phosphatidylinositol 3,4,5-trisphosphate (PtdIns 3,4,5-P3) to PtdIns-P2, and phosphatidylinositol 4,5-bisphosphate to phosphatidylinositol 4-phosphate. Specific for lipid substrates, inactive towards water soluble inositol phosphates.
INPP5F	10	121485558	121588662	104	rs196294	rs2456717	280.397	0.000691537	2.44E-05	rs77734903	inositol polyphosphate-5-phosphatase F [Source:HGNC Symbol;Acc:HGNC:17054]	Inositol 4-phosphatase which mainly acts on phosphatidylinositol 4-phosphate. May be functionally linked to OCRL, which converts phosphatidylinositol 4,5-bisphosphate to phosphatidylinositol, for a sequential dephosphorylation of phosphatidylinositol 4,5-bisphosphate at the 5 and 4 position of inositol, thus playing an important role in the endocytic recycling (PubMed:25869669). Regulator of TF:TFRC and integrins recycling pathway, is also involved in cell migration mechanisms (PubMed:25869669). Modulates AKT/GSK3B pathway by decreasing AKT and GSK3B phosphorylation (PubMed:17322895). Negatively regulates STAT3 signaling pathway through inhibition of STAT3 phosphorylation and translocation to the nucleus (PubMed:25476455). Functionally important modulator of cardiac myocyte size and of the cardiac response to stress (By similarity). May play a role as negative regulator of axon regeneration after central nervous system injuries.
INPP5J	22	31518908	31530683	88	rs13057068	rs28709894	78.4691	0.554959	0.0203311	rs62236130	inositol polyphosphate-5-phosphatase J [Source:HGNC Symbol;Acc:HGNC:8956]	Inositol 5-phosphatase, which converts inositol 1,4,5-trisphosphate to inositol 1,4-bisphosphate. Also converts phosphatidylinositol 4,5-bisphosphate to phosphatidylinositol 4-phosphate and inositol 1,3,4,5-tetrakisphosphate to inositol 1,3,4-trisphosphate in vitro. May be involved in modulation of the function of inositol and phosphatidylinositol polyphosphate-binding proteins that are present at membranes ruffles.
INPP5K	17	1397870	1420182	153	rs112368252	rs141925109	139.725	0.555995	0.0117685	rs9894391	inositol polyphosphate-5-phosphatase K [Source:HGNC Symbol;Acc:HGNC:33882]	Inositol 5-phosphatase which acts on inositol 1,4,5-trisphosphate, inositol 1,3,4,5-tetrakisphosphate, phosphatidylinositol 4,5-bisphosphate and phosphatidylinositol 3,4,5-trisphosphate. Has 6-fold higher affinity for phosphatidylinositol 4,5-bisphosphate than for inositol 1,4,5-trisphosphate. May negatively regulate assembly of the actin cytoskeleton.
INPPL1	11	71935881	71950188	67	rs77840875	rs191275617	56.0985	0.612353	0.0145386	rs118015961	inositol polyphosphate phosphatase like 1 [Source:HGNC Symbol;Acc:HGNC:6080]	Phosphatidylinositol (PtdIns) phosphatase that specifically hydrolyzes the 5-phosphate of phosphatidylinositol-3,4,5-trisphosphate (PtdIns(3,4,5)P3) to produce PtdIns(3,4)P2, thereby negatively regulating the PI3K (phosphoinositide 3-kinase) pathways. Plays a central role in regulation of PI3K-dependent insulin signaling, although the precise molecular mechanisms and signaling pathways remain unclear. While overexpression reduces both insulin-stimulated MAP kinase and Akt activation, its absence does not affect insulin signaling or GLUT4 trafficking. Confers resistance to dietary obesity. May act by regulating AKT2, but not AKT1, phosphorylation at the plasma membrane. Part of a signaling pathway that regulates actin cytoskeleton remodeling. Required for the maintenance and dynamic remodeling of actin structures as well as in endocytosis, having a major impact on ligand-induced EGFR internalization and degradation. Participates in regulation of cortical and submembraneous actin by hydrolyzing PtdIns(3,4,5)P3 thereby regulating membrane ruffling (PubMed:21624956). Regulates cell adhesion and cell spreading. Required for HGF-mediated lamellipodium formation, cell scattering and spreading. Acts as a negative regulator of EPHA2 receptor endocytosis by inhibiting via PI3K-dependent Rac1 activation. Acts as a regulator of neuritogenesis by regulating PtdIns(3,4,5)P3 level and is required to form an initial protrusive pattern, and later, maintain proper neurite outgrowth. Acts as a negative regulator of the FC-gamma-RIIA receptor (FCGR2A). Mediates signaling from the FC-gamma-RIIB receptor (FCGR2B), playing a central role in terminating signal transduction from activating immune/hematopoietic cell receptor systems. Involved in EGF signaling pathway. Upon stimulation by EGF, it is recruited by EGFR and dephosphorylates PtdIns(3,4,5)P3. Plays a negative role in regulating the PI3K-PKB pathway, possibly by inhibiting PKB activity. Down-regulates Fc-gamma-R-mediated phagocytosis in macrophages independently of INPP5D/SHIP1. In macrophages, down-regulates NF-kappa-B-dependent gene transcription by regulating macrophage colony-stimulating factor (M-CSF)-induced signaling. May also hydrolyze PtdIns(1,3,4,5)P4, and could thus affect the levels of the higher inositol polyphosphates like InsP6. Involved in endochondral ossification.
INS	11	2181008	2182439	134	rs78805413	rs7123418	113.439	0.62276	0.0350817	rs11564709	insulin [Source:HGNC Symbol;Acc:HGNC:6081]	Insulin decreases blood glucose concentration. It increases cell permeability to monosaccharides, amino acids and fatty acids. It accelerates glycolysis, the pentose phosphate cycle, and glycogen synthesis in liver.
INS-IGF2	11	2150341	2182439	173	rs11600952	rs7123418	140.315	0.700622	0.0350817	rs11564709	INS-IGF2 readthrough [Source:HGNC Symbol;Acc:HGNC:33527]
INSC	11	15133969	15268756	237	rs12292608	rs10430886	200.209	0.706704	0.00322445	rs79973591	INSC, spindle orientation adaptor protein [Source:HGNC Symbol;Acc:HGNC:33116]	May function as an adapter linking the Par3 complex to the GPSM1/GPSM2 complex (PubMed:16458856). Involved in spindle orientation during mitosis. May regulate cell proliferation and differentiation in the developing nervous system. May play a role in the asymmetric division of fibroblasts and participate in the process of stratification of the squamous epithelium.
INSIG1	7	155089485	155101945	172	rs6967312	rs10259569	180.162	0.372684	0.00393209	rs74965196	insulin induced gene 1 [Source:HGNC Symbol;Acc:HGNC:6083]	Mediates feedback control of cholesterol synthesis by controlling SCAP and HMGCR. Functions by blocking the processing of sterol regulatory element-binding proteins (SREBPs). Capable of retaining the SCAP-SREBF2 complex in the ER thus preventing it from escorting SREBPs to the Golgi. Initiates the sterol-mediated ubiquitin-mediated endoplasmic reticulum-associated degradation (ERAD) of HMGCR via recruitment of the reductase to the ubiquitin ligase, AMFR/gp78. May play a role in growth and differentiation of tissues involved in metabolic control. May play a regulatory role during G0/G1 transition of cell growth.
INSIG2	2	118846049	118867597	114	rs79815709	rs62165282	257.904	0.00354465	0.000297697	rs11889140	insulin induced gene 2 [Source:HGNC Symbol;Acc:HGNC:20452]	Mediates feedback control of cholesterol synthesis by controlling SCAP and HMGCR. Functions by blocking the processing of sterol regulatory element-binding proteins (SREBPs). Capable of retaining the SCAP-SREBF2 complex in the ER thus preventing it from escorting SREBPs to the Golgi. Seems to regulate the ubiquitin-mediated proteasomal degradation of HMGCR.
INSL3	19	17927321	17932383	154	rs10422980	rs73922742	254.035	0.0166162	0.000424006	rs13345379	insulin like 3 [Source:HGNC Symbol;Acc:HGNC:6086]	Seems to play a role in testicular function. May be a trophic hormone with a role in testicular descent in fetal life. Is a ligand for LGR8 receptor.
INSL4	9	5231418	5233967	53	rs7047795	rs7039433	41.4277	0.649723	0.0440762	rs62554851	insulin like 4 [Source:HGNC Symbol;Acc:HGNC:6087]	May play an important role in trophoblast development and in the regulation of bone formation.
INSL5	1	67263423	67266942	87	rs475762	rs12184298	77.9684	0.577133	0.0114614	rs72922085	insulin like 5 [Source:HGNC Symbol;Acc:HGNC:6088]	May have a role in gut contractility or in thymic development and regulation. Activates RXFP4 with high potency and appears to be the endogenous ligand for this receptor.
INSL6	9	5163862	5185618	52	rs884132	rs1555476	31.4171	0.871194	0.087596	rs74514677	insulin like 6 [Source:HGNC Symbol;Acc:HGNC:6089]	May have a role in sperm development and fertilization.
INSM1	20	20348764	20351592	72	rs73118471	rs2145242	101.156	0.104732	0.00248999	rs116955791	INSM transcriptional repressor 1 [Source:HGNC Symbol;Acc:HGNC:6090]	Sequence-specific DNA-binding transcriptional regulator that plays a key role in neurogenesis and neuroendocrine cell differentiation during embryonic and/or fetal development. Binds to the consensus sequence 5'-[TG][TC][TC][TT][GA]GGG[CG]A-3' in target promoters. Acts as a transcriptional repressor of NEUROD1 and INS expression via its interaction with cyclin CCND1 in a cell cycle-independent manner. Negatively regulates skeletal muscle-specific gene expression in endocrine cells of the pituitary by inhibiting the Notch signaling pathway. Represses target gene transcription by recruiting chromatin-modifying factors, such as HDAC1, HDAC2, HDAC3, KDM1A and RCOR1 histone deacetylases. Binds to its own promoter, suggesting autoregulation as a self-control feedback mechanism. Promotes the generation and expansion of neuronal basal progenitor cells in the developing neocortex. Involved in the differentiation of endocrine cells of the developing anterior pituitary gland, of the pancreas and intestine, and of sympatho-adrenal cells in the peripheral nervous system. Promotes cell cycle signaling arrest and inhibition of cellular proliferation.
INSM2	14	36003247	36006260	43	rs36080563	rs4982293	45.9694	0.351758	0.00179992	rs34239430	INSM transcriptional repressor 2 [Source:HGNC Symbol;Acc:HGNC:17539]	May function as a growth suppressor or tumor suppressor in liver cells and in certain neurons.
INSR	19	7112265	7294011	330	rs10405539	rs34883124	676.373	0.000526866	4.68E-06	rs11085218	insulin receptor [Source:HGNC Symbol;Acc:HGNC:6091]	Receptor tyrosine kinase which mediates the pleiotropic actions of insulin. Binding of insulin leads to phosphorylation of several intracellular substrates, including, insulin receptor substrates (IRS1, 2, 3, 4), SHC, GAB1, CBL and other signaling intermediates. Each of these phosphorylated proteins serve as docking proteins for other signaling proteins that contain Src-homology-2 domains (SH2 domain) that specifically recognize different phosphotyrosine residues, including the p85 regulatory subunit of PI3K and SHP2. Phosphorylation of IRSs proteins lead to the activation of two main signaling pathways: the PI3K-AKT/PKB pathway, which is responsible for most of the metabolic actions of insulin, and the Ras-MAPK pathway, which regulates expression of some genes and cooperates with the PI3K pathway to control cell growth and differentiation. Binding of the SH2 domains of PI3K to phosphotyrosines on IRS1 leads to the activation of PI3K and the generation of phosphatidylinositol-(3, 4, 5)-triphosphate (PIP3), a lipid second messenger, which activates several PIP3-dependent serine/threonine kinases, such as PDPK1 and subsequently AKT/PKB. The net effect of this pathway is to produce a translocation of the glucose transporter SLC2A4/GLUT4 from cytoplasmic vesicles to the cell membrane to facilitate glucose transport. Moreover, upon insulin stimulation, activated AKT/PKB is responsible for: anti-apoptotic effect of insulin by inducing phosphorylation of BAD; regulates the expression of gluconeogenic and lipogenic enzymes by controlling the activity of the winged helix or forkhead (FOX) class of transcription factors. Another pathway regulated by PI3K-AKT/PKB activation is mTORC1 signaling pathway which regulates cell growth and metabolism and integrates signals from insulin. AKT mediates insulin-stimulated protein synthesis by phosphorylating TSC2 thereby activating mTORC1 pathway. The Ras/RAF/MAP2K/MAPK pathway is mainly involved in mediating cell growth, survival and cellular differentiation of insulin. Phosphorylated IRS1 recruits GRB2/SOS complex, which triggers the activation of the Ras/RAF/MAP2K/MAPK pathway. In addition to binding insulin, the insulin receptor can bind insulin-like growth factors (IGFI and IGFII). Isoform Short has a higher affinity for IGFII binding. When present in a hybrid receptor with IGF1R, binds IGF1. PubMed:12138094 shows that hybrid receptors composed of IGF1R and INSR isoform Long are activated with a high affinity by IGF1, with low affinity by IGF2 and not significantly activated by insulin, and that hybrid receptors composed of IGF1R and INSR isoform Short are activated by IGF1, IGF2 and insulin. In contrast, PubMed:16831875 shows that hybrid receptors composed of IGF1R and INSR isoform Long and hybrid receptors composed of IGF1R and INSR isoform Short have similar binding characteristics, both bind IGF1 and have a low affinity for insulin.
INSRR	1	156810664	156828712	104	rs11264554	rs11264580	131.112	0.17818	0.00270724	rs56761935	insulin receptor related receptor [Source:HGNC Symbol;Acc:HGNC:6093]	Receptor with tyrosine-protein kinase activity. Functions as a pH sensing receptor which is activated by increased extracellular pH. Activates an intracellular signaling pathway that involves IRS1 and AKT1/PKB.
INTS1	7	1509912	1544018	110	rs7783042	rs10155977	160.161	0.0866407	0.000745449	rs57375028	integrator complex subunit 1 [Source:HGNC Symbol;Acc:HGNC:24555]	Component of the Integrator (INT) complex, a complex involved in the small nuclear RNAs (snRNA) U1 and U2 transcription and in their 3'-box-dependent processing. The Integrator complex is associated with the C-terminal domain (CTD) of RNA polymerase II largest subunit (POLR2A) and is recruited to the U1 and U2 snRNAs genes (Probable). Mediates recruitment of cytoplasmic dynein to the nuclear envelope, probably as component of the INT complex (PubMed:23904267).
INTS10	8	19674917	19709586	175	rs17091371	rs6586878	190.787	0.320444	0.0253138	rs80016347	integrator complex subunit 10 [Source:HGNC Symbol;Acc:HGNC:25548]	Component of the Integrator (INT) complex, a complex involved in the small nuclear RNAs (snRNA) U1 and U2 transcription and in their 3'-box-dependent processing. The Integrator complex is associated with the C-terminal domain (CTD) of RNA polymerase II largest subunit (POLR2A) and is recruited to the U1 and U2 snRNAs genes (Probable). May be not involved in the recruitment of cytoplasmic dynein to the nuclear envelope by different components of the INT complex (PubMed:23904267).
INTS12	4	106603784	106629881	50	rs77103676	rs11727348	45.2159	0.47764	0.003706	rs114288046	integrator complex subunit 12 [Source:HGNC Symbol;Acc:HGNC:25067]	Component of the Integrator complex, a complex involved in the small nuclear RNAs (snRNA) U1 and U2 transcription and in their 3'-box-dependent processing. The Integrator complex is associated with the C-terminal domain (CTD) of RNA polymerase II largest subunit (POLR2A) and is recruited to the U1 and U2 snRNAs genes (PubMed:16239144). Mediates recruitment of cytoplasmic dynein to the nuclear envelope, probably as component of the INT complex (PubMed:23904267).
INTS2	17	59942727	60005377	62	rs12948762	rs118050661	65.2454	0.367277	0.00890619	rs138806228	integrator complex subunit 2 [Source:HGNC Symbol;Acc:HGNC:29241]	Component of the Integrator (INT) complex, a complex involved in the small nuclear RNAs (snRNA) U1 and U2 transcription and in their 3'-box-dependent processing. The Integrator complex is associated with the C-terminal domain (CTD) of RNA polymerase II largest subunit (POLR2A) and is recruited to the U1 and U2 snRNAs genes (Probable). Mediates recruitment of cytoplasmic dynein to the nuclear envelope, probably as component of the INT complex (PubMed:23904267).
INTS3	1	153700566	153746555	72	rs45505697	rs10796956	75.4635	0.368533	0.00451793	rs41308399	integrator complex subunit 3 [Source:HGNC Symbol;Acc:HGNC:26153]	NA
INTS4	11	77589765	77705717	100	rs35550027	rs12275399	238.301	0.00271541	5.41E-05	rs585721	integrator complex subunit 4 [Source:HGNC Symbol;Acc:HGNC:25048]	Component of the Integrator (INT) complex, a complex involved in the small nuclear RNAs (snRNA) U1 and U2 transcription and in their 3'-box-dependent processing. The Integrator complex is associated with the C-terminal domain (CTD) of RNA polymerase II largest subunit (POLR2A) and is recruited to the U1 and U2 snRNAs genes (Probable). Mediates recruitment of cytoplasmic dynein to the nuclear envelope, probably as component of the INT complex (PubMed:23904267).
INTS4L2	7	65112766	65183667	41	rs62472296	rs10247899	44.2292	0.330947	0.013981	rs71564907	NA
INTS5	11	62414319	62420774	37	rs11231155	rs72929434	19.3092	0.939636	0.0473777	rs118040418	integrator complex subunit 5 [Source:HGNC Symbol;Acc:HGNC:29352]	Component of the Integrator (INT) complex, a complex involved in the small nuclear RNAs (snRNA) U1 and U2 transcription and in their 3'-box-dependent processing. The Integrator complex is associated with the C-terminal domain (CTD) of RNA polymerase II largest subunit (POLR2A) and is recruited to the U1 and U2 snRNAs genes (Probable). Mediates recruitment of cytoplasmic dynein to the nuclear envelope, probably as component of the INT complex (PubMed:23904267).
INTS6	13	51935700	52027275	69	rs7330764	rs73197826	123.032	0.0398565	0.000536846	rs117671823	integrator complex subunit 6 [Source:HGNC Symbol;Acc:HGNC:14879]	Component of the Integrator (INT) complex, a complex involved in the small nuclear RNAs (snRNA) U1 and U2 transcription and in their 3'-box-dependent processing. The Integrator complex is associated with the C-terminal domain (CTD) of RNA polymerase II largest subunit (POLR2A) and is recruited to the U1 and U2 snRNAs genes (Probable). Mediates recruitment of cytoplasmic dynein to the nuclear envelope, probably as component of the INT complex (PubMed:23904267). May have a tumor suppressor role; an ectopic expression suppressing tumor cell growth (PubMed:15254679, PubMed:16239144).
INTS6-AS1	13	52027480	52028851	38	rs9526758	rs9526772	75.9639	0.0235424	0.000536846	rs117671823	INTS6 antisense RNA 1 [Source:HGNC Symbol;Acc:HGNC:42691]	NA
INTS7	1	212113740	212209002	91	rs2788126	rs80328226	144.386	0.0456664	0.00276764	rs116093977	integrator complex subunit 7 [Source:HGNC Symbol;Acc:HGNC:24484]	Component of the Integrator (INT) complex, a complex involved in the small nuclear RNAs (snRNA) U1 and U2 transcription and in their 3'-box-dependent processing. The Integrator complex is associated with the C-terminal domain (CTD) of RNA polymerase II largest subunit (POLR2A) and is recruited to the U1 and U2 snRNAs genes (Probable). Plays a role in DNA damage response (DDR) signaling during the S phase (PubMed:21659603). May be not involved in the recruitment of cytoplasmic dynein to the nuclear envelope by different components of the INT complex (PubMed:23904267).
INTS8	8	95835517	95892721	80	rs141534099	rs896849	111.548	0.146621	0.0068948	rs2945554	integrator complex subunit 8 [Source:HGNC Symbol;Acc:HGNC:26048]	Component of the Integrator complex, a complex involved in the small nuclear RNAs (snRNA) U1 and U2 transcription and in their 3'-box-dependent processing. The Integrator complex is associated with the C-terminal domain (CTD) of RNA polymerase II largest subunit (POLR2A) and is recruited to the U1 and U2 snRNAs genes.
INTS9	8	28625174	28747698	125	rs148227401	rs148173493	106.874	0.637255	0.0267778	rs140148726	integrator complex subunit 9 [Source:HGNC Symbol;Acc:HGNC:25592]	Component of the Integrator (INT) complex, a complex involved in the small nuclear RNAs (snRNA) U1 and U2 transcription and in their 3'-box-dependent processing. The Integrator complex is associated with the C-terminal domain (CTD) of RNA polymerase II largest subunit (POLR2A) and is recruited to the U1 and U2 snRNAs genes (Probable). Mediates recruitment of cytoplasmic dynein to the nuclear envelope, probably as component of the INT complex (PubMed:23904267).
INTU	4	128554086	128637934	59	rs17012536	rs115209170	88.176	0.0883378	0.0219394	rs6834588	inturned planar cell polarity protein [Source:HGNC Symbol;Acc:HGNC:29239]	Plays a key role in ciliogenesis and embryonic development. Regulator of cilia formation by controlling the organization of the apical actin cytoskeleton and the positioning of the basal bodies at the apical cell surface, which in turn is essential for the normal orientation of elongating ciliary microtubules. Plays a key role in definition of cell polarity via its role in ciliogenesis but not via conversion extension. Has an indirect effect on hedgehog signaling (By similarity). Proposed to function as core component of the CPLANE (ciliogenesis and planar polarity effectors) complex involved in the recruitment of peripheral IFT-A proteins to basal bodies (PubMed:27158779).
INVS	9	102861501	103063426	87	rs7025300	rs944710	356.846	4.28E-05	2.04E-07	rs10760724	inversin [Source:HGNC Symbol;Acc:HGNC:17870]	Required for normal renal development and establishment of left-right axis. Probably acts as a molecular switch between different Wnt signaling pathways. Inhibits the canonical Wnt pathway by targeting cytoplasmic disheveled (DVL1) for degradation by the ubiquitin-proteasome. This suggests that it is required in renal development to oppose the repression of terminal differentiation of tubular epithelial cells by Wnt signaling. Involved in the organization of apical junctions in kidney cells together with NPHP1, NPHP4 and RPGRIP1L/NPHP8 (By similarity). Does not seem to be strictly required for ciliogenesis.
IP6K1	3	49761727	49823973	39	rs11130213	rs62260723	128.544	6.54E-05	2.36E-07	rs9836756	inositol hexakisphosphate kinase 1 [Source:HGNC Symbol;Acc:HGNC:18360]	Converts inositol hexakisphosphate (InsP6) to diphosphoinositol pentakisphosphate (InsP7/PP-InsP5). Converts 1,3,4,5,6-pentakisphosphate (InsP5) to PP-InsP4.
IP6K2	3	48725435	48754711	57	rs13096357	rs6766238	204.942	8.01E-05	1.41E-07	rs990211	inositol hexakisphosphate kinase 2 [Source:HGNC Symbol;Acc:HGNC:17313]	Converts inositol hexakisphosphate (InsP6) to diphosphoinositol pentakisphosphate (InsP7/PP-InsP5). Converts 1,3,4,5,6-pentakisphosphate (InsP5) to PP-InsP4.
IP6K3	6	33689442	33714762	136	rs9469549	rs751726	237.261	0.04392	0.00336939	rs11758463	inositol hexakisphosphate kinase 3 [Source:HGNC Symbol;Acc:HGNC:17269]	Converts inositol hexakisphosphate (InsP6) to diphosphoinositol pentakisphosphate (InsP7/PP-InsP5). Converts 1,3,4,5,6-pentakisphosphate (InsP5) to PP-InsP4.
IPCEF1	6	154475617	154677900	314	rs590761	rs12528985	334.647	0.33603	0.000364973	rs11970039	interaction protein for cytohesin exchange factors 1 [Source:HGNC Symbol;Acc:HGNC:21204]	Enhances the promotion of guanine-nucleotide exchange by PSCD2 on ARF6 in a concentration-dependent manner.
IPMK	10	59951277	60027694	68	rs1199091	rs116309775	74.3357	0.317789	0.000159858	rs117629451	inositol polyphosphate multikinase [Source:HGNC Symbol;Acc:HGNC:20739]	Inositol phosphate kinase with a broad substrate specificity. Has a preference for inositol 1,4,5-trisphosphate (Ins(1,4,5)P3) and inositol 1,3,4,6-tetrakisphosphate (Ins(1,3,4,6)P4).
IPO11	5	61708572	61924416	86	rs166008	rs13176893	80.2856	0.500262	0.0037646	rs150669180	importin 11 [Source:HGNC Symbol;Acc:HGNC:20628]	Functions in nuclear protein import as nuclear transport receptor. Serves as receptor for nuclear localization signals (NLS) in cargo substrates. Is thought to mediate docking of the importin/substrate complex to the nuclear pore complex (NPC) through binding to nucleoporin and the complex is subsequently translocated through the pore by an energy requiring, Ran-dependent mechanism. At the nucleoplasmic side of the NPC, Ran binds to the importin, the importin/substrate complex dissociates and importin is re-exported from the nucleus to the cytoplasm where GTP hydrolysis releases Ran. The directionality of nuclear import is thought to be conferred by an asymmetric distribution of the GTP- and GDP-bound forms of Ran between the cytoplasm and nucleus (By similarity). Mediates the nuclear import of UBE2E3, and of RPL12.
IPO11-LRRC70	5	61874561	61924416	55	rs1374009	rs13176893	39.0282	0.786426	0.0334416	rs62376181	NA
IPO13	1	44412477	44433694	61	rs803682	rs72544124	59.1816	0.423955	0.0255877	rs1362153	importin 13 [Source:HGNC Symbol;Acc:HGNC:16853]	Functions in nuclear protein import as nuclear transport receptor. Serves as receptor for nuclear localization signals (NLS) in cargo substrates. Is thought to mediate docking of the importin/substrate complex to the nuclear pore complex (NPC) through binding to nucleoporin and the complex is subsequently translocated through the pore by an energy requiring, Ran-dependent mechanism. At the nucleoplasmic side of the NPC, Ran binds to the importin, the importin/substrate complex dissociates and importin is re-exported from the nucleus to the cytoplasm where GTP hydrolysis releases Ran. The directionality of nuclear import is thought to be conferred by an asymmetric distribution of the GTP- and GDP-bound forms of Ran between the cytoplasm and nucleus (By similarity). Mediates the nuclear import of UBC9, the RBM8A/MAGOH complex, PAX6 and probably other members of the paired homeobox family. Also mediates nuclear export of eIF-1A, and the cytoplasmic release of eIF-1A is triggered by the loading of import substrates onto IPO13.
IPO4	14	24649424	24658124	86	rs11574502	rs34354104	50.2584	0.908141	0.0503989	rs149467093	importin 4 [Source:HGNC Symbol;Acc:HGNC:19426]	Functions in nuclear protein import as nuclear transport receptor. Serves as receptor for nuclear localization signals (NLS) in cargo substrates. Is thought to mediate docking of the importin/substrate complex to the nuclear pore complex (NPC) through binding to nucleoporin and the complex is subsequently translocated through the pore by an energy requiring, Ran-dependent mechanism. At the nucleoplasmic side of the NPC, Ran binds to the importin, the importin/substrate complex dissociates and importin is re-exported from the nucleus to the cytoplasm where GTP hydrolysis releases Ran. The directionality of nuclear import is thought to be conferred by an asymmetric distribution of the GTP- and GDP-bound forms of Ran between the cytoplasm and nucleus (By similarity). Mediates the nuclear import of RPS3A. In vitro, mediates the nuclear import of human cytomegalovirus UL84 by recognizing a non-classical NLS.
IPO5	13	98605928	98676550	124	rs9584712	rs682540	97.9641	0.752223	0.0340994	rs61970437	importin 5 [Source:HGNC Symbol;Acc:HGNC:6402]	Functions in nuclear protein import as nuclear transport receptor. Serves as receptor for nuclear localization signals (NLS) in cargo substrates. Is thought to mediate docking of the importin/substrate complex to the nuclear pore complex (NPC) through binding to nucleoporin and the complex is subsequently translocated through the pore by an energy requiring, Ran-dependent mechanism. At the nucleoplasmic side of the NPC, Ran binds to the importin, the importin/substrate complex dissociates and importin is re-exported from the nucleus to the cytoplasm where GTP hydrolysis releases Ran. The directionality of nuclear import is thought to be conferred by an asymmetric distribution of the GTP- and GDP-bound forms of Ran between the cytoplasm and nucleus (By similarity). Mediates the nuclear import of ribosomal proteins RPL23A, RPS7 and RPL5. Binds to a beta-like import receptor binding (BIB) domain of RPL23A. In vitro, mediates nuclear import of H2A, H2B, H3 and H4 histones. Binds to CPEB3 and mediates its nuclear import following neuronal stimulation (By similarity). In case of HIV-1 infection, binds and mediates the nuclear import of HIV-1 Rev.
IPO5P1	19	23437855	23457053	66	rs6511418	rs12463332	85.6081	0.161002	0.00124127	rs111729451	NA
IPO7	11	9406168	9469674	105	rs143210750	rs3763876	61.9696	0.895947	0.00266947	rs146966577	importin 7 [Source:HGNC Symbol;Acc:HGNC:9852]	Functions in nuclear protein import, either by acting as autonomous nuclear transport receptor or as an adapter-like protein in association with the importin-beta subunit KPNB1. Acting autonomously, is thought to serve itself as receptor for nuclear localization signals (NLS) and to promote translocation of import substrates through the nuclear pore complex (NPC) by an energy requiring, Ran-dependent mechanism. At the nucleoplasmic side of the NPC, Ran binds to importin, the importin/substrate complex dissociates and importin is re-exported from the nucleus to the cytoplasm where GTP hydrolysis releases Ran. The directionality of nuclear import is thought to be conferred by an asymmetric distribution of the GTP- and GDP-bound forms of Ran between the cytoplasm and nucleus. Mediates autonomously the nuclear import of ribosomal proteins RPL23A, RPS7 and RPL5. Binds to a beta-like import receptor binding (BIB) domain of RPL23A. In association with KPNB1 mediates the nuclear import of H1 histone and the Ran-binding site of IPO7 is not required but synergizes with that of KPNB1 in importin/substrate complex dissociation. In vitro, mediates nuclear import of H2A, H2B, H3 and H4 histones. In vitro, mediates the nuclear import of HIV-1 reverse transcription complex (RTC) integrase. In case of HIV-1 infection, binds and mediates the nuclear import of HIV-1 Rev.
IPO8	12	30781914	30848929	66	rs794160	rs116996207	70.7204	0.35179	0.0301677	rs12368765	importin 8 [Source:HGNC Symbol;Acc:HGNC:9853]	Seems to function in nuclear protein import, either by acting as autonomous nuclear transport receptor or as an adapter-like protein in association with the importin-beta subunit KPNB1. Acting autonomously, is thought to serve itself as receptor for nuclear localization signals (NLS) and to promote translocation of import substrates through the nuclear pore complex (NPC) by an energy requiring, Ran-dependent mechanism. At the nucleoplasmic side of the NPC, Ran binds to importin, the importin/substrate complex dissociates and importin is re-exported from the nucleus to the cytoplasm where GTP hydrolysis releases Ran. The directionality of nuclear import is thought to be conferred by an asymmetric distribution of the GTP- and GDP-bound forms of Ran between the cytoplasm and nucleus. In vitro mediates the nuclear import of SRP19.
IPO9	1	201798287	201853422	94	rs536070	rs182353913	72.3883	0.700672	0.0305847	rs61821758	importin 9 [Source:HGNC Symbol;Acc:HGNC:19425]	Functions in nuclear protein import as nuclear transport receptor. Serves as receptor for nuclear localization signals (NLS) in cargo substrates. Is thought to mediate docking of the importin/substrate complex to the nuclear pore complex (NPC) through binding to nucleoporin and the complex is subsequently translocated through the pore by an energy requiring, Ran-dependent mechanism. At the nucleoplasmic side of the NPC, Ran binds to the importin, the importin/substrate complex dissociates and importin is re-exported from the nucleus to the cytoplasm where GTP hydrolysis releases Ran. The directionality of nuclear import is thought to be conferred by an asymmetric distribution of the GTP- and GDP-bound forms of Ran between the cytoplasm and nucleus (By similarity). Mediates the nuclear import of H2B histone (By similarity), RPS7 and RPL18A. Prevents the cytoplasmic aggregation of RPS7 and RPL18A by shielding exposed basic domains. May also import H2A, H3, H4 histones (By similarity), RPL4 and RPL6.
IPO9-AS1	1	201657383	201798687	175	rs12240135	rs41314545	167.222	0.496705	0.0128836	rs12133560	IPO9 antisense RNA 1 [Source:HGNC Symbol;Acc:HGNC:40892]	NA
IPP	1	46159997	46216485	42	rs11211147	rs4390216	71.2547	0.0456077	0.0018071	rs77871844	intracisternal A particle-promoted polypeptide [Source:HGNC Symbol;Acc:HGNC:6108]	May play a role in organizing the actin cytoskeleton.
IPPK	9	95375465	95432547	65	rs111793708	rs12238691	218.597	0.000382091	1.77E-06	rs13286566	inositol-pentakisphosphate 2-kinase [Source:HGNC Symbol;Acc:HGNC:14645]	Phosphorylates Ins(1,3,4,5,6)P5 at position 2 to form Ins(1,2,3,4,5,6)P6 (InsP6 or phytate). InsP6 is involved in many processes such as mRNA export, non-homologous end-joining, endocytosis, ion channel regulation. It also protects cells from TNF-alpha-induced apoptosis.
IPW	15	25361691	25367623	99	rs11636488	rs12908098	74.8393	0.768316	0.0180077	rs139975728	NA
IQCA1	2	237232789	237416178	141	rs1377445	rs13389164	108.408	0.79169	0.0109865	rs62189796	IQ motif containing with AAA domain 1 [Source:HGNC Symbol;Acc:HGNC:26195]
IQCB1	3	121488609	121553926	66	rs11919421	rs13321798	57.2085	0.599366	0.0291724	rs143912314	IQ motif containing B1 [Source:HGNC Symbol;Acc:HGNC:28949]	Involved in ciliogenesis. The function in an early step in cilia formation depends on its association with CEP290/NPHP6 (PubMed:21565611, PubMed:23446637). Involved in regulation of the BBSome complex integrity, specifically for presence of BBS2 and BBS5 in the complex, and in ciliary targeting of selected BBSome cargos. May play a role in controlling entry of the BBSome complex to cilia possibly implicating CEP290/NPHP6 (PubMed:25552655).
IQCC	1	32671235	32674288	34	rs72666762	rs12025920	19.4818	0.916341	0.0939066	rs11590013	IQ motif containing C [Source:HGNC Symbol;Acc:HGNC:25545]
IQCD	12	113633245	113658899	50	rs35139219	rs7314153	45.0568	0.565453	0.0649156	rs113533771	IQ motif containing D [Source:HGNC Symbol;Acc:HGNC:25168]
IQCE	7	2598605	2654368	190	rs55996524	rs4721928	221.815	0.228601	0.00571235	rs2917730	IQ motif containing E [Source:HGNC Symbol;Acc:HGNC:29171]
IQCF1	3	51928891	51937386	55	rs7639080	rs170476	81.9218	0.0865398	0.00389438	rs56274325	IQ motif containing F1 [Source:HGNC Symbol;Acc:HGNC:28607]	Involved in sperm capacitation and acrosome reaction.
IQCF2	3	51895644	51897440	44	rs55886133	rs56913328	55.2878	0.206909	0.00389438	rs56274325	IQ motif containing F2 [Source:HGNC Symbol;Acc:HGNC:31815]
IQCF3	3	51860898	51864874	39	rs115310313	rs1827739	45.2456	0.279362	0.0037339	rs62259691	IQ motif containing F3 [Source:HGNC Symbol;Acc:HGNC:31816]
IQCF4	3	51851618	51853651	37	rs58616022	rs4687780	48.4396	0.183132	0.00075636	rs62259688	NA
IQCF5	3	51907736	51909600	48	rs73834765	rs139341669	67.7078	0.121785	0.00389438	rs56274325	IQ motif containing F5 [Source:HGNC Symbol;Acc:HGNC:35159]
IQCF5-AS1	3	51907611	51909783	48	rs73834765	rs139341669	67.7078	0.121785	0.00389438	rs56274325	IQCF5 antisense RNA 1 [Source:HGNC Symbol;Acc:HGNC:41297]	NA
IQCF6	3	51812576	51813203	47	rs9824926	rs76998544	73.0784	0.0776913	0.00075636	rs62259688	IQ motif containing F6 [Source:HGNC Symbol;Acc:HGNC:35158]
IQCG	3	197615945	197686886	114	rs4857594	rs6777369	75.1424	0.831399	0.0262178	rs114292274	IQ motif containing G [Source:HGNC Symbol;Acc:HGNC:25251]	Binds calmodulin when cellular Ca(2+) levels are low and thereby contributes to the regulation of calcium and calmodulin-dependent protein kinase IV (CAMK4) activity; contributes to the regulation of CAMK4 signaling cascades (Probable). Required for normal axoneme assembly in sperm flagella, normal sperm tail formation and for male fertility.
IQCH	15	67547137	67794142	100	rs34772313	rs78792407	143.232	0.0763151	0.0051385	rs148601227	IQ motif containing H [Source:HGNC Symbol;Acc:HGNC:25721]	May play a regulatory role in spermatogenesis.
IQCH-AS1	15	67695948	67814182	71	rs10152973	rs16951010	102.314	0.0891523	0.0051385	rs148601227	IQCH antisense RNA 1 [Source:HGNC Symbol;Acc:HGNC:44104]	NA
IQCJ	3	158787040	158984096	108	rs57295002	rs146362403	116.577	0.331116	0.0029183	rs188794978	IQ motif containing J [Source:HGNC Symbol;Acc:HGNC:32406]
IQCJ-SCHIP1	3	158787040	159615155	427	rs57295002	rs7610082	530.108	0.112096	0.000128986	rs7635938	IQCJ-SCHIP1 readthrough [Source:HGNC Symbol;Acc:HGNC:38842]	NA
IQCK	16	19727777	19868859	117	rs55672624	rs117048191	196.868	0.0322396	0.00380021	rs145938986	IQ motif containing K [Source:HGNC Symbol;Acc:HGNC:28556]
IQGAP1	15	90931472	91045475	113	rs56733567	rs4404047	167.058	0.108648	0.00167912	rs8033595	IQ motif containing GTPase activating protein 1 [Source:HGNC Symbol;Acc:HGNC:6110]	Binds to activated CDC42 but does not stimulate its GTPase activity. It associates with calmodulin. Could serve as an assembly scaffold for the organization of a multimolecular complex that would interface incoming signals to the reorganization of the actin cytoskeleton at the plasma membrane. May promote neurite outgrowth.
IQGAP2	5	75699079	76003957	398	rs73117805	rs141616913	310.763	0.882311	0.0129271	rs112621009	IQ motif containing GTPase activating protein 2 [Source:HGNC Symbol;Acc:HGNC:6111]	Binds to activated CDC42 and RAC1 but does not seem to stimulate their GTPase activity. Associates with calmodulin.
IQGAP3	1	156495196	156542396	78	rs142134884	rs12031892	86.7444	0.302128	0.00136884	rs191160508	IQ motif containing GTPase activating protein 3 [Source:HGNC Symbol;Acc:HGNC:20669]
IQSEC1	3	12938541	13114617	348	rs113302405	rs2648704	258.884	0.880237	0.0101154	rs62240726	IQ motif and Sec7 domain 1 [Source:HGNC Symbol;Acc:HGNC:29112]	Guanine nucleotide exchange factor for ARF1 and ARF6 (PubMed:24058294). Guanine nucleotide exchange factor activity is enhanced by lipid binding (PubMed:24058294). Accelerates GTP binding by ARFs of all three classes. Guanine nucleotide exchange protein for ARF6, mediating internalisation of beta-1 integrin.
IQSEC3	12	176048	287625	270	rs145944399	rs12815498	303.891	0.271165	0.00613256	rs73036112	IQ motif and Sec7 domain 3 [Source:HGNC Symbol;Acc:HGNC:29193]	Acts as a guanine nucleotide exchange factor (GEF) for ARF1.
IQUB	7	123092235	123174718	70	rs10240635	rs117621201	58.9743	0.625741	0.0616238	rs75089211	IQ motif and ubiquitin domain containing [Source:HGNC Symbol;Acc:HGNC:21995]	May play roles in cilia formation and/or maintenance.
IRAK1BP1	6	79577260	79610683	44	rs188081957	rs79963521	55.5377	0.197261	0.0160401	rs12195716	interleukin 1 receptor associated kinase 1 binding protein 1 [Source:HGNC Symbol;Acc:HGNC:17368]	Component of the IRAK1-dependent TNFRSF1A signaling pathway that leads to NF-kappa-B activation and is required for cell survival. Acts by enhancing RELA transcriptional activity.
IRAK2	3	10206562	10285427	190	rs17537486	rs10490815	226.061	0.217863	0.00412805	rs144232396	interleukin 1 receptor associated kinase 2 [Source:HGNC Symbol;Acc:HGNC:6113]	Binds to the IL-1 type I receptor following IL-1 engagement, triggering intracellular signaling cascades leading to transcriptional up-regulation and mRNA stabilization.
IRAK3	12	66582977	66648394	103	rs1184556	rs2118138	158.155	0.0588836	0.00361732	rs11176078	interleukin 1 receptor associated kinase 3 [Source:HGNC Symbol;Acc:HGNC:17020]	Inhibits dissociation of IRAK1 and IRAK4 from the Toll-like receptor signaling complex by either inhibiting the phosphorylation of IRAK1 and IRAK4 or stabilizing the receptor complex.
IRAK4	12	44152746	44183346	81	rs11531289	rs76051211	99.8054	0.216699	0.0357705	rs4251566	interleukin 1 receptor associated kinase 4 [Source:HGNC Symbol;Acc:HGNC:17967]	Serine/threonine-protein kinase that plays a critical role in initiating innate immune response against foreign pathogens. Involved in Toll-like receptor (TLR) and IL-1R signaling pathways (PubMed:17878374). Is rapidly recruited by MYD88 to the receptor-signaling complex upon TLR activation to form the Myddosome together with IRAK2. Phosphorylates initially IRAK1, thus stimulating the kinase activity and intensive autophosphorylation of IRAK1. Phosphorylates E3 ubiquitin ligases Pellino proteins (PELI1, PELI2 and PELI3) to promote pellino-mediated polyubiquitination of IRAK1. Then, the ubiquitin-binding domain of IKBKG/NEMO binds to polyubiquitinated IRAK1 bringing together the IRAK1-MAP3K7/TAK1-TRAF6 complex and the NEMO-IKKA-IKKB complex. In turn, MAP3K7/TAK1 activates IKKs (CHUK/IKKA and IKBKB/IKKB) leading to NF-kappa-B nuclear translocation and activation. Alternatively, phosphorylates TIRAP to promote its ubiquitination and subsequent degradation. Phosphorylates NCF1 and regulates NADPH oxidase activation after LPS stimulation suggesting a similar mechanism during microbial infections.
IREB2	15	78730517	78793798	83	rs11635500	rs1979908	92.5565	0.301618	0.0316437	rs11638077	iron responsive element binding protein 2 [Source:HGNC Symbol;Acc:HGNC:6115]	RNA-binding protein that binds to iron-responsive elements (IRES), which are stem-loop structures found in the 5'-UTR of ferritin, and delta aminolevulinic acid synthase mRNAs, and in the 3'-UTR of transferrin receptor mRNA. Binding to the IRE element in ferritin results in the repression of its mRNA translation. Binding of the protein to the transferrin receptor mRNA inhibits the degradation of this otherwise rapidly degraded mRNA.
IRF1	5	131817300	131826465	61	rs11242112	rs739718	96.3579	0.086396	0.00183267	rs4588593	interferon regulatory factor 1 [Source:HGNC Symbol;Acc:HGNC:6116]	Transcriptional regulator which displays a remarkable functional diversity in the regulation of cellular responses. These include the regulation of IFN and IFN-inducible genes, host response to viral and bacterial infections, regulation of many genes expressed during hematopoiesis, inflammation, immune responses and cell proliferation and differentiation, regulation of the cell cycle and induction of growth arrest and programmed cell death following DNA damage. Stimulates both innate and acquired immune responses through the activation of specific target genes and can act as a transcriptional activator and repressor regulating target genes by binding to an interferon-stimulated response element (ISRE) in their promoters. Its target genes for transcriptional activation activity include: genes involved in anti-viral response, such as IFN-alpha/beta, DDX58/RIG-I, TNFSF10/TRAIL, OAS1/2, PIAS1/GBP, EIF2AK2/PKR and RSAD2/viperin; antibacterial response, such as NOS2/INOS; anti-proliferative response, such as p53/TP53, LOX and CDKN1A; apoptosis, such as BBC3/PUMA, CASP1, CASP7 and CASP8; immune response, such as IL7, IL12A/B and IL15, PTGS2/COX2 and CYBB; DNA damage responses and DNA repair, such as POLQ/POLH; MHC class I expression, such as TAP1, PSMB9/LMP2, PSME1/PA28A, PSME2/PA28B and B2M and MHC class II expression, such as CIITA. Represses genes involved in anti-proliferative response, such as BIRC5/survivin, CCNB1, CCNE1, CDK1, CDK2 and CDK4 and in immune response, such as FOXP3, IL4, ANXA2 and TLR4. Stimulates p53/TP53-dependent transcription through enhanced recruitment of EP300 leading to increased acetylation of p53/TP53. Plays an important role in immune response directly affecting NK maturation and activity, macrophage production of IL12, Th1 development and maturation of CD8+ T-cells. Also implicated in the differentiation and maturation of dendritic cells and in the suppression of regulatory T (Treg) cells development. Acts as a tumor suppressor and plays a role not only in antagonism of tumor cell growth but also in stimulating an immune response against tumor cells.
IRF2	4	185308875	185395726	270	rs6854407	rs115360048	242.709	0.637274	0.0046555	rs57810789	interferon regulatory factor 2 [Source:HGNC Symbol;Acc:HGNC:6117]	Specifically binds to the upstream regulatory region of type I IFN and IFN-inducible MHC class I genes (the interferon consensus sequence (ICS)) and represses those genes. Also acts as an activator for several genes including H4 and IL7. Constitutively binds to the ISRE promoter to activate IL7. Involved in cell cycle regulation through binding the site II (HiNF-M) promoter region of H4 and activating transcription during cell growth. Antagonizes IRF1 transcriptional activation.
IRF2BP1	19	46386865	46389376	106	rs76258560	rs10424197	62.4241	0.915913	0.0336505	rs112985580	interferon regulatory factor 2 binding protein 1 [Source:HGNC Symbol;Acc:HGNC:21728]	Acts as a transcriptional corepressor in a IRF2-dependent manner; this repression is not mediated by histone deacetylase activities. May act as an E3 ligase towards JDP2, enhancing its polyubiquitination. Represses ATF2-dependent transcriptional activation.
IRF2BP2	1	234740014	234745271	137	rs72767212	rs10910481	138.96	0.406693	0.00601772	rs78840492	interferon regulatory factor 2 binding protein 2 [Source:HGNC Symbol;Acc:HGNC:21729]	Acts as a transcriptional corepressor in a IRF2-dependent manner; this repression is not mediated by histone deacetylase activities. Represses the NFAT1-dependent transactivation of NFAT-responsive promoters. Acts as a coactivator of VEGFA expression in cardiac and skeletal muscle.
IRF2BPL	14	77490885	77495042	122	rs8015310	rs61990264	174.447	0.123308	0.00545903	rs12435580	interferon regulatory factor 2 binding protein like [Source:HGNC Symbol;Acc:HGNC:14282]	May contribute to the control of female reproductive function (By similarity). May play a role in gene transcription by transactivating GNRH1 promoter and repressing PENK promoter.
IRF3	19	50162825	50169132	71	rs113817466	rs28750115	53.5676	0.72802	0.0266195	rs182049376	interferon regulatory factor 3 [Source:HGNC Symbol;Acc:HGNC:6118]	Key transcriptional regulator of type I interferon (IFN)-dependent immune responses which plays a critical role in the innate immune response against DNA and RNA viruses. Regulates the transcription of type I IFN genes (IFN-alpha and IFN-beta) and IFN-stimulated genes (ISG) by binding to an interferon-stimulated response element (ISRE) in their promoters. Acts as a more potent activator of the IFN-beta (IFNB) gene than the IFN-alpha (IFNA) gene and plays a critical role in both the early and late phases of the IFNA/B gene induction. Found in an inactive form in the cytoplasm of uninfected cells and following viral infection, double-stranded RNA (dsRNA), or toll-like receptor (TLR) signaling, is phosphorylated by IKBKE and TBK1 kinases. This induces a conformational change, leading to its dimerization and nuclear localization and association with CREB binding protein (CREBBP) to form dsRNA-activated factor 1 (DRAF1), a complex which activates the transcription of the type I IFN and ISG genes. Can activate distinct gene expression programs in macrophages and can induce significant apoptosis in primary macrophages.
IRF4	6	391738	411443	160	rs59294030	rs145231272	140.676	0.567484	0.0328173	rs12524486	interferon regulatory factor 4 [Source:HGNC Symbol;Acc:HGNC:6119]	Transcriptional activator. Binds to the interferon-stimulated response element (ISRE) of the MHC class I promoter. Binds the immunoglobulin lambda light chain enhancer, together with PU.1. Probably plays a role in ISRE-targeted signal transduction mechanisms specific to lymphoid cells. Involved in CD8(+) dendritic cell differentiation by forming a complex with the BATF-JUNB heterodimer in immune cells, leading to recognition of AICE sequence (5'-TGAnTCA/GAAA-3'), an immune-specific regulatory element, followed by cooperative binding of BATF and IRF4 and activation of genes.
IRF5	7	128577990	128590096	81	rs4731523	rs11773774	83.5551	0.374591	0.0131232	rs41274158	interferon regulatory factor 5 [Source:HGNC Symbol;Acc:HGNC:6120]	Transcription factor involved in the induction of interferons IFNA and INFB and inflammatory cytokines upon virus infection. Activated by TLR7 or TLR8 signaling.
IRF6	1	209958967	209979520	62	rs2064148	rs11580973	55.6778	0.511142	0.0283071	rs41305104	interferon regulatory factor 6 [Source:HGNC Symbol;Acc:HGNC:6121]	Probable DNA-binding transcriptional activator. Key determinant of the keratinocyte proliferation-differentiation switch involved in appropriate epidermal development (By similarity). Plays a role in regulating mammary epithelial cell proliferation (By similarity). May regulate WDR65 transcription.
IRF7	11	612554	615999	131	rs34954482	rs6598003	115.093	0.576063	0.0199567	rs58893099	interferon regulatory factor 7 [Source:HGNC Symbol;Acc:HGNC:6122]	Key transcriptional regulator of type I interferon (IFN)-dependent immune responses and plays a critical role in the innate immune response against DNA and RNA viruses. Regulates the transcription of type I IFN genes (IFN-alpha and IFN-beta) and IFN-stimulated genes (ISG) by binding to an interferon-stimulated response element (ISRE) in their promoters. Can efficiently activate both the IFN-beta (IFNB) and the IFN-alpha (IFNA) genes and mediate their induction via both the virus-activated, MyD88-independent pathway and the TLR-activated, MyD88-dependent pathway. Required during both the early and late phases of the IFN gene induction but is more critical for the late than for the early phase. Exists in an inactive form in the cytoplasm of uninfected cells and following viral infection, double-stranded RNA (dsRNA), or toll-like receptor (TLR) signaling, becomes phosphorylated by IKBKE and TBK1 kinases. This induces a conformational change, leading to its dimerization and nuclear localization where along with other coactivators it can activate transcription of the type I IFN and ISG genes. Can also play a role in regulating adaptive immune responses by inducing PSMB9/LMP2 expression, either directly or through induction of IRF1. Binds to the Q promoter (Qp) of EBV nuclear antigen 1 a (EBNA1) and may play a role in the regulation of EBV latency. Can activate distinct gene expression programs in macrophages and regulate the anti-tumor properties of primary macrophages.
IRF8	16	85932773	85956211	211	rs68131969	rs4843879	226.771	0.339093	0.0100246	rs78351276	interferon regulatory factor 8 [Source:HGNC Symbol;Acc:HGNC:5358]	Plays a role as a transcriptional activator or repressor (PubMed:25122610). Specifically binds to the upstream regulatory region of type I IFN and IFN-inducible MHC class I genes (the interferon consensus sequence (ICS)). Plays a negative regulatory role in cells of the immune system. Involved in CD8(+) dendritic cell differentiation by forming a complex with the BATF-JUNB heterodimer in immune cells, leading to recognition of AICE sequence (5'-TGAnTCA/GAAA-3'), an immune-specific regulatory element, followed by cooperative binding of BATF and IRF8 and activation of genes.
IRF9	14	24630421	24635774	82	rs3742499	rs1997996	49.9596	0.87755	0.0503989	rs149467093	interferon regulatory factor 9 [Source:HGNC Symbol;Acc:HGNC:6131]	Transcription factor that mediates signaling by type I IFNs (IFN-alpha and IFN-beta). Following type I IFN binding to cell surface receptors, Jak kinases (TYK2 and JAK1) are activated, leading to tyrosine phosphorylation of STAT1 and STAT2. IRF9/ISGF3G associates with the phosphorylated STAT1:STAT2 dimer to form a complex termed ISGF3 transcription factor, that enters the nucleus. ISGF3 binds to the IFN stimulated response element (ISRE) to activate the transcription of interferon stimulated genes, which drive the cell in an antiviral state.
IRG1	13	77526623	77532776	111	rs665004	rs140170751	110.466	0.432024	0.0117525	rs7987664	NA
IRGC	19	44220213	44224169	114	rs4251824	rs347520	118.529	0.387541	0.00594105	rs117564136	immunity related GTPase cinema [Source:HGNC Symbol;Acc:HGNC:28835]
IRGM	5	150226084	150228231	29	rs9885376	rs80187235	28.4848	0.434448	0.0271196	rs80325837	immunity related GTPase M [Source:HGNC Symbol;Acc:HGNC:29597]	Putative GTPase which is required for clearance of acute protozoan and bacterial infections. Functions in innate immune response probably through regulation of autophagy. May regulate proinflammatory cytokine production and prevent endotoxemia upon infection. May also play a role in macrophages adhesion and motility.
IRGQ	19	44088518	44100287	64	rs79848078	rs11672362	73.0047	0.286371	0.00514536	rs4803646	immunity related GTPase Q [Source:HGNC Symbol;Acc:HGNC:24868]
IRS1	2	227596032	227663506	125	rs35376309	rs16822756	115.51	0.578133	0.0209136	rs113008956	insulin receptor substrate 1 [Source:HGNC Symbol;Acc:HGNC:6125]	May mediate the control of various cellular processes by insulin. When phosphorylated by the insulin receptor binds specifically to various cellular proteins containing SH2 domains such as phosphatidylinositol 3-kinase p85 subunit or GRB2. Activates phosphatidylinositol 3-kinase when bound to the regulatory p85 subunit.
IRS2	13	110406183	110438914	157	rs11069795	rs143230571	104.383	0.875011	0.0374249	rs143230571	insulin receptor substrate 2 [Source:HGNC Symbol;Acc:HGNC:6126]	May mediate the control of various cellular processes by insulin.
IRX1	5	3596167	3601517	122	rs10070669	rs2166367	112.408	0.539514	0.0229135	rs7725859	iroquois homeobox 1 [Source:HGNC Symbol;Acc:HGNC:14358]
IRX2	5	2746278	2751769	155	rs11750155	rs17670254	119.182	0.796117	0.0242219	rs116587321	iroquois homeobox 2 [Source:HGNC Symbol;Acc:HGNC:14359]
IRX3	16	54317211	54320378	108	rs117342986	rs74785046	117.606	0.323665	0.00864099	rs117548281	iroquois homeobox 3 [Source:HGNC Symbol;Acc:HGNC:14360]	Transcription factor. Involved in SHH-dependent neural patterning. Together with NKX2-2 and NKX6-1 acts to restrict the generation of motor neurons to the appropriate region of the neural tube. Belongs to the class I proteins of neuronal progenitor factors, which are repressed by SHH signals. Involved in the transcriptional repression of MNX1 in non-motor neuron cells.
IRX4	5	1877540	1887293	200	rs142115528	rs11744276	142.036	0.856494	0.0424565	rs260408	iroquois homeobox 4 [Source:HGNC Symbol;Acc:HGNC:6129]	Likely to be an important mediator of ventricular differentiation during cardiac development.
IRX5	16	54965110	54968395	69	rs60974058	rs35755352	104.774	0.0737446	0.0054175	rs76923873	iroquois homeobox 5 [Source:HGNC Symbol;Acc:HGNC:14361]	Establishes the cardiac repolarization gradient by its repressive actions on the KCND2 potassium-channel gene. Required for retinal cone bipolar cell differentiation. May regulate contrast adaptation in the retina and control specific aspects of visual function in circuits of the mammalian retina (By similarity). Could be involved in the regulation of both the cell cycle and apoptosis in prostate cancer cells. Involved in craniofacial and gonadal development. Modulates the migration of progenitor cell populations in branchial arches and gonads by repressing CXCL12.
IRX6	16	55358470	55364672	95	rs78299947	rs145876331	116.948	0.218563	0.00546197	rs2008953	iroquois homeobox 6 [Source:HGNC Symbol;Acc:HGNC:14675]
ISCA1	9	88879462	88897490	44	rs7874485	rs700770	80.1748	0.0257807	0.000252481	rs10868405	iron-sulfur cluster assembly 1 [Source:HGNC Symbol;Acc:HGNC:28660]	Involved in the maturation of mitochondrial 4Fe-4S proteins functioning late in the iron-sulfur cluster assembly pathway. Probably involved in the binding of an intermediate of Fe/S cluster assembly.
ISCA2	14	74960422	74962271	66	rs9671724	rs10135478	103.278	0.102595	0.0235392	rs11621693	iron-sulfur cluster assembly 2 [Source:HGNC Symbol;Acc:HGNC:19857]	Involved in the maturation of mitochondrial 4Fe-4S proteins functioning late in the iron-sulfur cluster assembly pathway. May be involved in the binding of an intermediate of Fe/S cluster assembly.
ISCU	12	108956293	108963160	77	rs75217720	rs59333901	137.653	0.0314144	0.000969002	rs34940282	iron-sulfur cluster assembly enzyme [Source:HGNC Symbol;Acc:HGNC:29882]	Scaffold protein for the de novo synthesis of iron-sulfur (Fe-S) clusters within mitochondria, which is required for maturation of both mitochondrial and cytoplasmic [2Fe-2S] and [4Fe-4S] proteins (PubMed:11060020). First, a [2Fe-2S] cluster is transiently assembled on the scaffold protein ISCU. In a second step, the cluster is released from ISCU, transferred to a glutaredoxin GLRX5, followed by the formation of mitochondrial [2Fe-2S] proteins, the synthesis of [4Fe-4S] clusters and their target-specific insertion into the recipient apoproteins. Cluster assembly on ISCU depends on the function of the cysteine desulfurase complex NFS1-LYRM4/ISD11, which serves as the sulfur donor for cluster synthesis, the iron-binding protein frataxin as the putative iron donor, and the electron transfer chain comprised of ferredoxin reductase and ferredoxin, which receive their electrons from NADH.
ISG15	1	948846	949919	115	rs3935066	rs7526076	207.786	0.0449894	0.000803547	rs2710884	ISG15 ubiquitin-like modifier [Source:HGNC Symbol;Acc:HGNC:4053]	Ubiquitin-like protein which plays a key role in the innate immune response to viral infection either via its conjugation to a target protein (ISGylation) or via its action as a free or unconjugated protein. ISGylation involves a cascade of enzymatic reactions involving E1, E2, and E3 enzymes which catalyze the conjugation of ISG15 to a lysine residue in the target protein. Its target proteins include IFIT1, MX1/MxA, PPM1B, UBE2L6, UBA7, CHMP5, CHMP2A, CHMP4B and CHMP6. Can also isgylate: EIF2AK2/PKR which results in its activation, DDX58/RIG-I which inhibits its function in antiviral signaling response, EIF4E2 which enhances its cap structure-binding activity and translation-inhibition activity, UBE2N and UBE2E1 which negatively regulates their activity, IRF3 which inhibits its ubiquitination and degradation and FLNB which prevents its ability to interact with the upstream activators of the JNK cascade therby inhibiting IFNA-induced JNK signaling. Exhibits antiviral activity towards both DNA and RNA viruses, including influenza A, HIV-1 and Ebola virus. Restricts HIV-1 and ebola virus via disruption of viral budding. Inhibits the ubiquitination of HIV-1 Gag and host TSG101 and disrupts their interaction, thereby preventing assembly and release of virions from infected cells. Inhibits Ebola virus budding mediated by the VP40 protein by disrupting ubiquitin ligase activity of NEDD4 and its ability to ubiquitinate VP40. ISGylates influenza A virus NS1 protein which causes a loss of function of the protein and the inhibition of virus replication. The secreted form of ISG15 can: induce natural killer cell proliferation, act as a chemotactic factor for neutrophils and act as a IFN-gamma-inducing cytokine playing an essential role in antimycobacterial immunity.
ISG20	15	89182038	89198879	125	rs72763808	rs62025590	73.7325	0.921531	0.0496585	rs117608811	interferon stimulated exonuclease gene 20 [Source:HGNC Symbol;Acc:HGNC:6130]	Interferon-induced antiviral exoribonuclease that acts on single-stranded RNA and also has minor activity towards single-stranded DNA. Exhibits antiviral activity against RNA viruses including hepatitis C virus (HCV), hepatitis A virus (HAV) and yellow fever virus (YFV) in an exonuclease-dependent manner. May also play additional roles in the maturation of snRNAs and rRNAs, and in ribosome biogenesis.
ISG20L2	1	156692412	156697705	81	rs4456084	rs9330272	145.184	0.0265607	0.005535	rs112853204	interferon stimulated exonuclease gene 20 like 2 [Source:HGNC Symbol;Acc:HGNC:25745]	3'-> 5'-exoribonuclease involved in ribosome biogenesis in the processing of the 12S pre-rRNA. Displays a strong specificity for a 3'-end containing a free hydroxyl group.
ISL1	5	50678957	50690563	46	rs62366893	rs7717071	93.6817	0.0104592	0.00440726	rs116374395	ISL LIM homeobox 1 [Source:HGNC Symbol;Acc:HGNC:6132]	DNA-binding transcriptional activator. Recognizes and binds to the consensus octamer binding site 5'-ATAATTAA-3' in promoter of target genes. Plays a fundamental role in the gene regulatory network essential for retinal ganglion cell (RGC) differentiation. Cooperates with the transcription factor POU4F2 to achieve maximal levels of expression of RGC target genes and RGC fate specification in the developing retina. Involved in the specification of motor neurons in cooperation with LHX3 and LDB1. Binds to insulin gene enhancer sequences.
ISL2	15	76629146	76634816	61	rs2291449	rs77717908	408.542	1.34E-07	1.84E-09	rs11634019	ISL LIM homeobox 2 [Source:HGNC Symbol;Acc:HGNC:18524]	Transcriptional factor that defines subclasses of motoneurons that segregate into columns in the spinal cord and select distinct axon pathways.
ISLR	15	74466086	74469212	78	rs12904268	rs112511609	120.313	0.0636445	0.00468017	rs17326524	immunoglobulin superfamily containing leucine rich repeat [Source:HGNC Symbol;Acc:HGNC:6133]
ISLR2	15	74421714	74429143	50	rs7167322	rs11630438	71.7924	0.097041	0.00468017	rs17326524	immunoglobulin superfamily containing leucine rich repeat 2 [Source:HGNC Symbol;Acc:HGNC:29286]	Required for axon extension during neural development.
ISM1	20	13202417	13281297	227	rs73087783	rs58960128	237.757	0.371504	0.0032972	rs79130223	isthmin 1 [Source:HGNC Symbol;Acc:HGNC:16213]	Acts as an angiogenesis inhibitor.
ISM1-AS1	20	13218066	13220334	139	rs57671773	rs56181119	165.804	0.214791	0.0032972	rs79130223	ISM1 antisense RNA 1 [Source:HGNC Symbol;Acc:HGNC:44313]	NA
ISM2	14	77940737	77965210	90	rs11628329	rs2284229	170.725	0.0261965	0.000938084	rs2072672	isthmin 2 [Source:HGNC Symbol;Acc:HGNC:23176]
ISOC1	5	128430441	128449719	81	rs114858277	rs60334039	80.4528	0.419224	0.0177654	rs181978865	isochorismatase domain containing 1 [Source:HGNC Symbol;Acc:HGNC:24254]
ISOC2	19	55964345	55973049	165	rs11672075	rs7359882	180.335	0.313548	0.0029685	rs73932644	isochorismatase domain containing 2 [Source:HGNC Symbol;Acc:HGNC:26278]
ISPD	7	16127151	16460947	271	rs35331274	rs141785223	615.616	0.00150481	2.20E-05	rs7783283	isoprenoid synthase domain containing [Source:HGNC Symbol;Acc:HGNC:37276]	Cytidylyltransferase required for protein O-linked mannosylation (PubMed:26687144, PubMed:27130732, PubMed:27601598, PubMed:22522420, PubMed:22522421). Catalyzes the formation of CDP-ribitol nucleotide sugar from D-ribitol 5-phosphate (PubMed:26687144, PubMed:27130732). CDP-ribitol is a substrate of FKTN during the biosynthesis of the phosphorylated O-mannosyl trisaccharide (N-acetylgalactosamine-beta-3-N-acetylglucosamine-beta-4-(phosphate-6-)mannose), a carbohydrate structure present in alpha-dystroglycan (DAG1), which is required for binding laminin G-like domain-containing extracellular proteins with high affinity (PubMed:26687144, PubMed:27130732). Shows activity toward other pentose phosphate sugars and mediates formation of CDP-ribulose or CDP-ribose using CTP and ribulose-5-phosphate or ribose-5-phosphate, respectively (PubMed:26687144). Not Involved in dolichol production (PubMed:26687144).
ISPD-AS1	7	16250110	16310229	105	rs7459380	rs10950607	225.751	0.00994754	0.00125912	rs11761915	ISPD antisense RNA 1 [Source:HGNC Symbol;Acc:HGNC:48962]	NA
IST1	16	71928310	71964540	64	rs143163066	rs6499555	150.037	0.00882352	0.000373185	rs113111181	IST1, ESCRT-III associated factor [Source:HGNC Symbol;Acc:HGNC:28977]	ESCRT-III-like protein involved in specific functions of the ESCRT machinery. Is required for efficient abscission during cytokinesis, but not for HIV-1 budding. The involvement in the MVB pathway is not established. Involved in recruiting VPS4A and/or VPS4B to the midbody of dividing cells (PubMed:19129479, PubMed:19129480). During late anaphase, involved in nuclear envelope reassembly and mitotic spindle disassembly together with the ESCRT-III complex: IST1 acts by mediating the recruitment of SPAST to the nuclear membrane, leading to microtubule severing (PubMed:26040712). Regulates early endosomal tubulation together with the ESCRT-III complex by mediating the recruitment of SPAST (PubMed:23897888).
ISX	22	35462129	35483380	130	rs5755514	rs9610221	152.253	0.256391	0.00221501	rs77278120	intestine specific homeobox [Source:HGNC Symbol;Acc:HGNC:28084]	Transcription factor that regulates gene expression in intestine. May participate in vitamin A metabolism most likely by regulating BCO1 expression in the intestine.
ISY1	3	128846258	128880073	42	rs78039507	rs137881862	67.7565	0.0504162	0.00430931	rs111515552	ISY1 splicing factor homolog [Source:HGNC Symbol;Acc:HGNC:29201]	May play a role in pre-mRNA splicing.
ISY1-RAB43	3	128806411	128880073	61	rs144720641	rs137881862	110.993	0.0165104	0.00430931	rs111515552	ISY1-RAB43 readthrough [Source:HGNC Symbol;Acc:HGNC:42969]	NA
ISYNA1	19	18545197	18549111	56	rs12979706	rs79341622	53.6576	0.462074	0.026394	rs11670056	inositol-3-phosphate synthase 1 [Source:HGNC Symbol;Acc:HGNC:29821]	Key enzyme in myo-inositol biosynthesis pathway that catalyzes the conversion of glucose 6-phosphate to 1-myo-inositol 1-phosphate in a NAD-dependent manner. Rate-limiting enzyme in the synthesis of all inositol-containing compounds.
ITCH	20	32951040	33099198	72	rs7268701	rs6059916	148.712	0.00892011	0.00118489	rs41290894	itchy E3 ubiquitin protein ligase [Source:HGNC Symbol;Acc:HGNC:13890]	Acts as an E3 ubiquitin-protein ligase which accepts ubiquitin from an E2 ubiquitin-conjugating enzyme in the form of a thioester and then directly transfers the ubiquitin to targeted substrates. It catalyzes 'Lys-29'-, 'Lys-48'- and 'Lys-63'-linked ubiquitin conjugation. It is involved in the control of inflammatory signaling pathways. Is an essential component of a ubiquitin-editing protein complex, comprising also TNFAIP3, TAX1BP1 and RNF11, that ensures the transient nature of inflammatory signaling pathways. Promotes the association of the complex after TNF stimulation. Once the complex is formed, TNFAIP3 deubiquitinates 'Lys-63' polyubiquitin chains on RIPK1 and catalyzes the formation of 'Lys-48'-polyubiquitin chains. This leads to RIPK1 proteasomal degradation and consequently termination of the TNF- or LPS-mediated activation of NFKB1. Ubiquitinates RIPK2 by 'Lys-63'-linked conjugation and influences NOD2-dependent signal transduction pathways. Regulates the transcriptional activity of several transcription factors, and probably plays an important role in the regulation of immune response. Ubiquitinates NFE2 by 'Lys-63' linkages and is implicated in the control of the development of hematopoietic lineages. Critical regulator of T-helper (TH2) cytokine development through its ability to induce JUNB ubiquitination and degradation (By similarity). Ubiquitinates SNX9. Ubiquitinates CXCR4 and HGS/HRS and regulates sorting of CXCR4 to the degradative pathway. It is involved in the negative regulation of MAVS-dependent cellular antiviral responses. Ubiquitinates MAVS through 'Lys-48'-linked conjugation resulting in MAVS proteasomal degradation. Ubiquitinates MAP3K7 through 'Lys-48'-linked conjugation (By similarity). Involved in the regulation of apoptosis and reactive oxygen species levels through the ubiquitination and proteasomal degradation of TXNIP. Mediates the antiapoptotic activity of epidermal growth factor through the ubiquitination and proteasomal degradation of p15 BID. Targets DTX1 for lysosomal degradation and controls NOTCH1 degradation, in the absence of ligand, through 'Lys-29'-linked polyubiquitination. Ubiquitinates BRAT1 and this ubiquitination is enhanced in the presence of NDFIP1 (PubMed:25631046).
ITFG1	16	47189297	47495015	80	rs78197107	rs16945387	94.1312	0.237109	0.00628766	rs34397861	integrin alpha FG-GAP repeat containing 1 [Source:HGNC Symbol;Acc:HGNC:30697]	Modulator of T-cell function. Has a protective effect in graft versus host disease model.
ITFG2	12	2921786	2934237	81	rs12312183	rs116963320	127.93	0.0508371	0.000554274	rs7294928	integrin alpha FG-GAP repeat containing 2 [Source:HGNC Symbol;Acc:HGNC:30879]	As part of the KICSTOR complex functions in the amino acid-sensing branch of the TORC1 signaling pathway. Recruits, in an amino acid-independent manner, the GATOR1 complex to the lysosomal membranes and allows its interaction with GATOR2 and the RAG GTPases. Functions upstream of the RAG GTPases and is required to negatively regulate mTORC1 signaling in absence of amino acids. In absence of the KICSTOR complex mTORC1 is constitutively localized to the lysosome and activated. The KICSTOR complex is also probably involved in the regulation of mTORC1 by glucose.
ITFG3	16	284544	319942	156	rs72763688	rs28461430	409.103	0.000704377	3.44E-05	rs113851505	NA
ITGA1	5	52084135	52249485	229	rs1450954	rs1421941	242.175	0.356845	0.00807626	rs77189114	integrin subunit alpha 1 [Source:HGNC Symbol;Acc:HGNC:6134]	Integrin alpha-1/beta-1 is a receptor for laminin and collagen. It recognizes the proline-hydroxylated sequence G-F-P-G-E-R in collagen. Involved in anchorage-dependent, negative regulation of EGF-stimulated cell growth.
ITGA10	1	145524989	145543868	50	rs115872596	rs148666441	94.8572	0.0240343	0.00446033	rs115995913	integrin subunit alpha 10 [Source:HGNC Symbol;Acc:HGNC:6135]	Integrin alpha-10/beta-1 is a receptor for collagen.
ITGA11	15	68594041	68724492	234	rs12900974	rs1838541	336.874	0.0522867	0.00259165	rs4776394	integrin subunit alpha 11 [Source:HGNC Symbol;Acc:HGNC:6136]	Integrin alpha-11/beta-1 is a receptor for collagen.
ITGA2	5	52285155	52390609	160	rs10513004	rs2431878	213.157	0.158246	0.00224418	rs41268439	integrin subunit alpha 2 [Source:HGNC Symbol;Acc:HGNC:6137]	Integrin alpha-2/beta-1 is a receptor for laminin, collagen, collagen C-propeptides, fibronectin and E-cadherin. It recognizes the proline-hydroxylated sequence G-F-P-G-E-R in collagen. It is responsible for adhesion of platelets and other cells to collagens, modulation of collagen and collagenase gene expression, force generation and organization of newly synthesized extracellular matrix.|(Microbial infection) Integrin ITGA2:ITGB1 acts as a receptor for human rotavirus A (PubMed:12941907). Integrin ITGA2:ITGB1 acts as a receptor for human echoviruses 1 and 8 (PubMed:8411387).
ITGA2B	17	42449549	42466873	62	rs12942600	rs9303361	86.0151	0.12369	0.00200216	rs850713	integrin subunit alpha 2b [Source:HGNC Symbol;Acc:HGNC:6138]	Integrin alpha-IIb/beta-3 is a receptor for fibronectin, fibrinogen, plasminogen, prothrombin, thrombospondin and vitronectin. It recognizes the sequence R-G-D in a wide array of ligands. It recognizes the sequence H-H-L-G-G-G-A-K-Q-A-G-D-V in fibrinogen gamma chain. Following activation integrin alpha-IIb/beta-3 brings about platelet/platelet interaction through binding of soluble fibrinogen. This step leads to rapid platelet aggregation which physically plugs ruptured endothelial cell surface.
ITGA3	17	48133339	48167849	151	rs35988664	rs1569116	112.304	0.834465	0.0165157	rs3744536	integrin subunit alpha 3 [Source:HGNC Symbol;Acc:HGNC:6139]	Integrin alpha-3/beta-1 is a receptor for fibronectin, laminin, collagen, epiligrin, thrombospondin and CSPG4. Integrin alpha-3/beta-1 provides a docking site for FAP (seprase) at invadopodia plasma membranes in a collagen-dependent manner and hence may participate in the adhesion, formation of invadopodia and matrix degradation processes, promoting cell invasion. Alpha-3/beta-1 may mediate with LGALS3 the stimulation by CSPG4 of endothelial cells migration.
ITGA4	2	182321618	182402468	136	rs16867426	rs10490684	194.727	0.0812594	0.000767875	rs155134	integrin subunit alpha 4 [Source:HGNC Symbol;Acc:HGNC:6140]	Integrins alpha-4/beta-1 (VLA-4) and alpha-4/beta-7 are receptors for fibronectin. They recognize one or more domains within the alternatively spliced CS-1 and CS-5 regions of fibronectin. They are also receptors for VCAM1. Integrin alpha-4/beta-1 recognizes the sequence Q-I-D-S in VCAM1. Integrin alpha-4/beta-7 is also a receptor for MADCAM1. It recognizes the sequence L-D-T in MADCAM1. On activated endothelial cells integrin VLA-4 triggers homotypic aggregation for most VLA-4-positive leukocyte cell lines. It may also participate in cytolytic T-cell interactions with target cells. ITGA4:ITGB1 binds to fractalkine (CX3CL1) and may act as its coreceptor in CX3CR1-dependent fractalkine signaling (PubMed:23125415). ITGA4:ITGB1 binds to PLA2G2A via a site (site 2) which is distinct from the classical ligand-binding site (site 1) and this induces integrin conformational changes and enhanced ligand binding to site 1 (PubMed:18635536, PubMed:25398877).
ITGA5	12	54789044	54813050	51	rs61614746	rs111759299	50.4013	0.444997	0.00892308	rs2887875	integrin subunit alpha 5 [Source:HGNC Symbol;Acc:HGNC:6141]	Integrin alpha-5/beta-1 is a receptor for fibronectin and fibrinogen. It recognizes the sequence R-G-D in its ligands. ITGA5:ITGB1 binds to PLA2G2A via a site (site 2) which is distinct from the classical ligand-binding site (site 1) and this induces integrin conformational changes and enhanced ligand binding to site 1 (PubMed:18635536, PubMed:25398877). ITGA5:ITGB1 acts as a receptor for fibrillin-1 (FBN1) and mediates R-G-D-dependent cell adhesion to FBN1 (PubMed:12807887, PubMed:17158881).|(Microbial infection) Integrin ITGA5:ITGB1 acts as a receptor for human metapneumovirus (PubMed:12907437). Integrin ITGA2:ITGB1 acts as a receptor for human parvovirus B19 (PubMed:24478423). In case of HIV-1 infection, the interaction with extracellular viral Tat protein seems to enhance angiogenesis in Kaposi's sarcoma lesions (PubMed:10397733).
ITGA6	2	173292313	173371181	198	rs62169702	rs62167832	156.688	0.745232	0.00748785	rs149268792	integrin subunit alpha 6 [Source:HGNC Symbol;Acc:HGNC:6142]	Integrin alpha-6/beta-1 is a receptor for laminin on platelets. Integrin alpha-6/beta-4 is a receptor for laminin in epithelial cells and it plays a critical structural role in the hemidesmosome (By similarity). ITGA6:ITGB4 binds to NRG1 (via EGF domain) and this binding is essential for NRG1-ERBB signaling (PubMed:20682778). ITGA6:ITGB4 binds to IGF1 and this binding is essential for IGF1 signaling (PubMed:22351760).
ITGA7	12	56078353	56106089	89	rs2555034	rs151300370	108.153	0.214709	0.00946348	rs12578705	integrin subunit alpha 7 [Source:HGNC Symbol;Acc:HGNC:6143]	Integrin alpha-7/beta-1 is the primary laminin receptor on skeletal myoblasts and adult myofibers. During myogenic differentiation, it may induce changes in the shape and mobility of myoblasts, and facilitate their localization at laminin-rich sites of secondary fiber formation. It is involved in the maintenance of the myofibers cytoarchitecture as well as for their anchorage, viability and functional integrity. Isoform Alpha-7X2B and isoform Alpha-7X1B promote myoblast migration on laminin 1 and laminin 2/4, but isoform Alpha-7X1B is less active on laminin 1 (In vitro). Acts as Schwann cell receptor for laminin-2. Acts as a receptor of COMP and mediates its effect on vascular smooth muscle cells (VSMCs) maturation (By similarity). Required to promote contractile phenotype acquisition in differentiated airway smooth muscle (ASM) cells.
ITGA8	10	15555947	15762334	229	rs113485403	rs11253641	169.948	0.839398	0.0190198	rs72777980	integrin subunit alpha 8 [Source:HGNC Symbol;Acc:HGNC:6144]	Integrin alpha-8/beta-1 functions in the genesis of kidney and probably of other organs by regulating the recruitment of mesenchymal cells into epithelial structures. It recognizes the sequence R-G-D in a wide array of ligands including TNC, FN1, SPP1 TGFB1, TGFB3 and VTN. NPNT is probably its functional ligand in kidney genesis. Neuronal receptor for TNC it mediates cell-cell interactions and regulates neurite outgrowth of sensory and motor neurons.
ITGA9	3	37493812	37861281	340	rs6772967	rs34980583	590.447	0.00360509	8.30E-05	rs79795980	integrin subunit alpha 9 [Source:HGNC Symbol;Acc:HGNC:6145]	Integrin alpha-9/beta-1 (ITGA9:ITGB1) is a receptor for VCAM1, cytotactin and osteopontin. It recognizes the sequence A-E-I-D-G-I-E-L in cytotactin.
ITGA9-AS1	3	37795179	37903271	162	rs7636734	rs6792008	253.479	0.0353514	0.000518439	rs2685075	ITGA9 antisense RNA 1 [Source:HGNC Symbol;Acc:HGNC:49668]	NA
ITGAD	16	31404632	31437826	93	rs11859300	rs45612043	121.835	0.147472	0.00685307	rs11150619	integrin subunit alpha D [Source:HGNC Symbol;Acc:HGNC:6146]	Integrin alpha-D/beta-2 is a receptor for ICAM3 and VCAM1. May play a role in the atherosclerotic process such as clearing lipoproteins from plaques and in phagocytosis of blood-borne pathogens, particulate matter, and senescent erythrocytes from the blood.
ITGAE	17	3617918	3704537	234	rs8278	rs2907620	350.776	0.0402396	0.000350531	rs160589	integrin subunit alpha E [Source:HGNC Symbol;Acc:HGNC:6147]	Integrin alpha-E/beta-7 is a receptor for E-cadherin. It mediates adhesion of intra-epithelial T-lymphocytes to epithelial cell monolayers.
ITGAL	16	30483982	30534506	95	rs62056262	rs34114657	300.158	0.000148122	5.16E-06	rs4500746	integrin subunit alpha L [Source:HGNC Symbol;Acc:HGNC:6148]	Integrin alpha-L/beta-2 is a receptor for ICAM1, ICAM2, ICAM3 and ICAM4. Integrin alpha-L/beta-2 is also a receptor for F11R (PubMed:11812992, PubMed:15528364). Involved in a variety of immune phenomena including leukocyte-endothelial cell interaction, cytotoxic T-cell mediated killing, and antibody dependent killing by granulocytes and monocytes. Contributes to natural killer cell cytotoxicity (PubMed:15356110). Involved in leukocyte adhesion and transmigration of leukocytes including T-cells and neutrophils (PubMed:11812992). Required for generation of common lymphoid progenitor cells in bone marrow, indicating a role in lymphopoiesis (By similarity). Integrin alpha-L/beta-2 in association with ICAM3, contributes to apoptotic neutrophil phagocytosis by macrophages (PubMed:23775590).
ITGAM	16	31271287	31344213	83	rs4496161	rs1140195	153.38	0.0226336	0.00305659	rs9932556	integrin subunit alpha M [Source:HGNC Symbol;Acc:HGNC:6149]	Integrin alpha-M/beta-2 is implicated in various adhesive interactions of monocytes, macrophages and granulocytes as well as in mediating the uptake of complement-coated particles. It is identical with CR-3, the receptor for the iC3b fragment of the third complement component. It probably recognizes the R-G-D peptide in C3b. Integrin alpha-M/beta-2 is also a receptor for fibrinogen, factor X and ICAM1. It recognizes P1 and P2 peptides of fibrinogen gamma chain.
ITGAV	2	187454789	187545629	85	rs4667104	rs58644770	124.03	0.0929269	0.00245001	rs36117902	integrin subunit alpha V [Source:HGNC Symbol;Acc:HGNC:6150]	The alpha-V (ITGAV) integrins are receptors for vitronectin, cytotactin, fibronectin, fibrinogen, laminin, matrix metalloproteinase-2, osteopontin, osteomodulin, prothrombin, thrombospondin and vWF. They recognize the sequence R-G-D in a wide array of ligands. ITGAV:ITGB3 binds to fractalkine (CX3CL1) and may act as its coreceptor in CX3CR1-dependent fractalkine signaling (PubMed:23125415). ITGAV:ITGB3 binds to NRG1 (via EGF domain) and this binding is essential for NRG1-ERBB signaling (PubMed:20682778). ITGAV:ITGB3 binds to FGF1 and this binding is essential for FGF1 signaling (PubMed:18441324). ITGAV:ITGB3 binds to IGF1 and this binding is essential for IGF1 signaling (PubMed:19578119). ITGAV:ITGB3 binds to PLA2G2A via a site (site 2) which is distinct from the classical ligand-binding site (site 1) and this induces integrin conformational changes and enhanced ligand binding to site 1 (PubMed:18635536, PubMed:25398877). ITGAV:ITGB3 and ITGAV:ITGB6 act as a receptor for fibrillin-1 (FBN1) and mediate R-G-D-dependent cell adhesion to FBN1 (PubMed:12807887, PubMed:17158881).|(Microbial infection) Integrin ITGAV:ITGB5 acts as a receptor for adenovirus type C (PubMed:20615244). Integrin ITGAV:ITGB5 and ITGAV:ITGB3 act as receptors for coxsackievirus A9 and B1 (PubMed:9426447, PubMed:15194773, PubMed:7519807). Integrin ITGAV:ITGB3 acts as a receptor for herpes virus 8/HHV-8 (PubMed:18045938). Integrin ITGAV:ITGB6 acts as a receptor for herpes simplex 1/HHV-1 (PubMed:24367260). Integrin ITGAV:ITGB3 acts as a receptor for Human parechovirus 1 (PubMed:11160695). Integrin ITGAV:ITGB3 acts as a receptor for West nile virus (PubMed:23658209). In case of HIV-1 infection, the interaction with extracellular viral Tat protein seems to enhance angiogenesis in Kaposi's sarcoma lesions (PubMed:10397733).
ITGAX	16	31366454	31394318	83	rs149045780	rs62051543	117.337	0.103565	0.00685307	rs11150619	integrin subunit alpha X [Source:HGNC Symbol;Acc:HGNC:6152]	Integrin alpha-X/beta-2 is a receptor for fibrinogen. It recognizes the sequence G-P-R in fibrinogen. It mediates cell-cell interaction during inflammatory responses. It is especially important in monocyte adhesion and chemotaxis.
ITGB1	10	33189245	33247293	99	rs116999580	rs4934647	229.642	0.00622881	7.72E-05	rs1187104	integrin subunit beta 1 [Source:HGNC Symbol;Acc:HGNC:6153]	Integrins alpha-1/beta-1, alpha-2/beta-1, alpha-10/beta-1 and alpha-11/beta-1 are receptors for collagen. Integrins alpha-1/beta-1 and alpha-2/beta-2 recognize the proline-hydroxylated sequence G-F-P-G-E-R in collagen. Integrins alpha-2/beta-1, alpha-3/beta-1, alpha-4/beta-1, alpha-5/beta-1, alpha-8/beta-1, alpha-10/beta-1, alpha-11/beta-1 and alpha-V/beta-1 are receptors for fibronectin. Alpha-4/beta-1 recognizes one or more domains within the alternatively spliced CS-1 and CS-5 regions of fibronectin. Integrin alpha-5/beta-1 is a receptor for fibrinogen. Integrin alpha-1/beta-1, alpha-2/beta-1, alpha-6/beta-1 and alpha-7/beta-1 are receptors for lamimin. Integrin alpha-4/beta-1 is a receptor for VCAM1. It recognizes the sequence Q-I-D-S in VCAM1. Integrin alpha-9/beta-1 is a receptor for VCAM1, cytotactin and osteopontin. It recognizes the sequence A-E-I-D-G-I-E-L in cytotactin. Integrin alpha-3/beta-1 is a receptor for epiligrin, thrombospondin and CSPG4. Alpha-3/beta-1 may mediate with LGALS3 the stimulation by CSPG4 of endothelial cells migration. Integrin alpha-V/beta-1 is a receptor for vitronectin. Beta-1 integrins recognize the sequence R-G-D in a wide array of ligands. Isoform 2 interferes with isoform 1 resulting in a dominant negative effect on cell adhesion and migration (in vitro). When associated with alpha-7/beta-1 integrin, regulates cell adhesion and laminin matrix deposition. Involved in promoting endothelial cell motility and angiogenesis. Involved in osteoblast compaction through the fibronectin fibrillogenesis cell-mediated matrix assembly process and the formation of mineralized bone nodules. May be involved in up-regulation of the activity of kinases such as PKC via binding to KRT1. Together with KRT1 and RACK1, serves as a platform for SRC activation or inactivation. Plays a mechanistic adhesive role during telophase, required for the successful completion of cytokinesis. Integrin alpha-3/beta-1 provides a docking site for FAP (seprase) at invadopodia plasma membranes in a collagen-dependent manner and hence may participate in the adhesion, formation of invadopodia and matrix degradation processes, promoting cell invasion. ITGA4:ITGB1 binds to fractalkine (CX3CL1) and may act as its coreceptor in CX3CR1-dependent fractalkine signaling (PubMed:23125415, PubMed:24789099). ITGA4:ITGB1 and ITGA5:ITGB1 bind to PLA2G2A via a site (site 2) which is distinct from the classical ligand-binding site (site 1) and this induces integrin conformational changes and enhanced ligand binding to site 1 (PubMed:18635536, PubMed:25398877). ITGA5:ITGB1 acts as a receptor for fibrillin-1 (FBN1) and mediates R-G-D-dependent cell adhesion to FBN1 (PubMed:12807887, PubMed:17158881).|Isoform 5: Isoform 5 displaces isoform 1 in striated muscles.|(Microbial infection) Integrin ITGA2:ITGB1 acts as a receptor for human echoviruses 1 and 8 (PubMed:8411387). Acts as a receptor for cytomegalovirus/HHV-5 (PubMed:20660204). Acts as a receptor for Epstein-Barr virus/HHV-4 (PubMed:17945327). Integrin ITGA5:ITGB1 acts as a receptor for human parvovirus B19 (PubMed:12907437). Integrin ITGA2:ITGB1 acts as a receptor for human rotavirus (PubMed:12941907). Acts as a receptor for mammalian reovirus (PubMed:16501085). In case of HIV-1 infection, integrin ITGA5:ITGB1 binding to extracellular viral Tat protein seems to enhance angiogenesis in Kaposi's sarcoma lesions (PubMed:10397733).
ITGB1BP1	2	9545814	9563643	43	rs2709591	rs2001660	111.443	0.00616588	0.000116988	rs13014291	integrin subunit beta 1 binding protein 1 [Source:HGNC Symbol;Acc:HGNC:23927]	Key regulator of the integrin-mediated cell-matrix interaction signaling by binding to the ITGB1 cytoplasmic tail and preventing the activation of integrin alpha-5/beta-1 (heterodimer of ITGA5 and ITGB1) by talin or FERMT1. Plays a role in cell proliferation, differentiation, spreading, adhesion and migration in the context of mineralization and bone development and angiogenesis. Stimulates cellular proliferation in a fibronectin-dependent manner. Involved in the regulation of beta-1 integrin-containing focal adhesion (FA) site dynamics by controlling its assembly rate during cell adhesion; inhibits beta-1 integrin clustering within FA by directly competing with talin TLN1, and hence stimulates osteoblast spreading and migration in a fibronectin-and/or collagen-dependent manner. Acts as a guanine nucleotide dissociation inhibitor (GDI) by regulating Rho family GTPases during integrin-mediated cell matrix adhesion; reduces the level of active GTP-bound form of both CDC42 and RAC1 GTPases upon cell adhesion to fibronectin. Stimulates the release of active CDC42 from the membranes to maintain it in an inactive cytoplasmic pool. Participates in the translocation of the Rho-associated protein kinase ROCK1 to membrane ruffles at cell leading edges of the cell membrane, leading to an increase of myoblast cell migration on laminin. Plays a role in bone mineralization at a late stage of osteoblast differentiation; modulates the dynamic formation of focal adhesions into fibrillar adhesions, which are adhesive structures responsible for fibronectin deposition and fibrillogenesis. Plays a role in blood vessel development; acts as a negative regulator of angiogenesis by attenuating endothelial cell proliferation and migration, lumen formation and sprouting angiogenesis by promoting AKT phosphorylation and inhibiting ERK1/2 phosphorylation through activation of the Notch signaling pathway. Promotes transcriptional activity of the MYC promoter.
ITGB2	21	46305867	46348753	226	rs140751997	rs35367389	436.024	0.00401266	0.00104814	rs141760494	integrin subunit beta 2 [Source:HGNC Symbol;Acc:HGNC:6155]	Integrin alpha-L/beta-2 is a receptor for ICAM1, ICAM2, ICAM3 and ICAM4. Integrins alpha-M/beta-2 and alpha-X/beta-2 are receptors for the iC3b fragment of the third complement component and for fibrinogen. Integrin alpha-X/beta-2 recognizes the sequence G-P-R in fibrinogen alpha-chain. Integrin alpha-M/beta-2 recognizes P1 and P2 peptides of fibrinogen gamma chain. Integrin alpha-M/beta-2 is also a receptor for factor X. Integrin alpha-D/beta-2 is a receptor for ICAM3 and VCAM1. Contributes to natural killer cell cytotoxicity (PubMed:15356110). Involved in leukocyte adhesion and transmigration of leukocytes including T-cells and neutrophils (PubMed:11812992). Triggers neutrophil transmigration during lung injury through PTK2B/PYK2-mediated activation (PubMed:18587400). Integrin alpha-L/beta-2 in association with ICAM3, contributes to apoptotic neutrophil phagocytosis by macrophages (PubMed:23775590).
ITGB2-AS1	21	46340949	46349595	183	rs34037159	rs55849327	356.181	0.00331466	0.00104814	rs141760494	ITGB2 antisense RNA 1 [Source:HGNC Symbol;Acc:HGNC:44304]	NA
ITGB3	17	45331207	45390077	138	rs17668126	rs111322101	629.866	4.50E-06	7.18E-08	rs34944718	integrin subunit beta 3 [Source:HGNC Symbol;Acc:HGNC:6156]	Integrin alpha-V/beta-3 (ITGAV:ITGB3) is a receptor for cytotactin, fibronectin, laminin, matrix metalloproteinase-2, osteopontin, osteomodulin, prothrombin, thrombospondin, vitronectin and von Willebrand factor. Integrin alpha-IIb/beta-3 (ITGA2B:ITGB3) is a receptor for fibronectin, fibrinogen, plasminogen, prothrombin, thrombospondin and vitronectin. Integrins alpha-IIb/beta-3 and alpha-V/beta-3 recognize the sequence R-G-D in a wide array of ligands. Integrin alpha-IIb/beta-3 recognizes the sequence H-H-L-G-G-G-A-K-Q-A-G-D-V in fibrinogen gamma chain. Following activation integrin alpha-IIb/beta-3 brings about platelet/platelet interaction through binding of soluble fibrinogen. This step leads to rapid platelet aggregation which physically plugs ruptured endothelial surface. Fibrinogen binding enhances SELP expression in activated platelets (By similarity). ITGAV:ITGB3 binds to fractalkine (CX3CL1) and acts as its coreceptor in CX3CR1-dependent fractalkine signaling (PubMed:23125415, PubMed:24789099). ITGAV:ITGB3 binds to NRG1 (via EGF domain) and this binding is essential for NRG1-ERBB signaling (PubMed:20682778). ITGAV:ITGB3 binds to FGF1 and this binding is essential for FGF1 signaling (PubMed:18441324). ITGAV:ITGB3 binds to IGF1 and this binding is essential for IGF1 signaling (PubMed:19578119). ITGAV:ITGB3 binds to PLA2G2A via a site (site 2) which is distinct from the classical ligand-binding site (site 1) and this induces integrin conformational changes and enhanced ligand binding to site 1 (PubMed:18635536, PubMed:25398877). ITGAV:ITGB3 acts as a receptor for fibrillin-1 (FBN1) and mediates R-G-D-dependent cell adhesion to FBN1 (PubMed:12807887).|(Microbial infection) Integrin ITGAV:ITGB3 acts as a receptor for herpes virus 8/HHV-8 (PubMed:18045938). Integrin ITGAV:ITGB3 acts as a receptor for coxsackievirus A9 (PubMed:7519807). Acts as a receptor for Hantaan virus (PubMed:9618541). Integrin ITGAV:ITGB3 acts as a receptor for cytomegalovirus/HHV-5 (PubMed:15834425). Integrin ITGA5:ITGB3 acts as a receptor for human metapneumovirus (PubMed:24478423). Integrin ITGAV:ITGB3 acts aP05556s a receptor for human parechovirus 1 (PubMed:11160695). Integrin ITGAV:ITGB3 acts as a receptor for west nile virus (PubMed:23658209). In case of HIV-1 infection, the interaction with extracellular viral Tat protein seems to enhance angiogenesis in Kaposi's sarcoma lesions (PubMed:10397733).
ITGB3BP	1	63906440	63988944	65	rs7545044	rs6588050	66.1302	0.418007	0.0103729	rs11208207	integrin subunit beta 3 binding protein [Source:HGNC Symbol;Acc:HGNC:6157]	Transcription coregulator that can have both coactivator and corepressor functions. Isoform 1, but not other isoforms, is involved in the coactivation of nuclear receptors for retinoid X (RXRs) and thyroid hormone (TRs) in a ligand-dependent fashion. In contrast, it does not coactivate nuclear receptors for retinoic acid, vitamin D, progesterone receptor, nor glucocorticoid. Acts as a coactivator for estrogen receptor alpha. Acts as a transcriptional corepressor via its interaction with the NFKB1 NF-kappa-B subunit, possibly by interfering with the transactivation domain of NFKB1. Induces apoptosis in breast cancer cells, but not in other cancer cells, via a caspase-2 mediated pathway that involves mitochondrial membrane permeabilization but does not require other caspases. May also act as an inhibitor of cyclin A-associated kinase. Also acts a component of the CENPA-CAD (nucleosome distal) complex, a complex recruited to centromeres which is involved in assembly of kinetochore proteins, mitotic progression and chromosome segregation. May be involved in incorporation of newly synthesized CENPA into centromeres via its interaction with the CENPA-NAC complex.
ITGB4	17	73717515	73753899	92	rs74416312	rs56179852	76.5561	0.690872	0.0158052	rs117015978	integrin subunit beta 4 [Source:HGNC Symbol;Acc:HGNC:6158]	Integrin alpha-6/beta-4 is a receptor for laminin. Plays a critical structural role in the hemidesmosome of epithelial cells. Is required for the regulation of keratinocyte polarity and motility. ITGA6:ITGB4 binds to NRG1 (via EGF domain) and this binding is essential for NRG1-ERBB signaling (PubMed:20682778). ITGA6:ITGB4 binds to IGF1 and this binding is essential for IGF1 signaling (PubMed:22351760).
ITGB5	3	124481794	124606144	157	rs332508	rs2133650	68.8089	0.991946	0.00318048	rs114307875	integrin subunit beta 5 [Source:HGNC Symbol;Acc:HGNC:6160]	Integrin alpha-V/beta-5 (ITGAV:ITGB5) is a receptor for fibronectin. It recognizes the sequence R-G-D in its ligand.|(Microbial infection) Integrin ITGAV:ITGB5 acts as a receptor for adenovirus type C.
ITGB6	2	160956176	161056824	125	rs72976480	rs10803762	199.855	0.0522075	0.000648108	rs1457237	integrin subunit beta 6 [Source:HGNC Symbol;Acc:HGNC:6161]	Integrin alpha-V/beta-6 is a receptor for fibronectin and cytotactin. It recognizes the sequence R-G-D in its ligands. Internalisation of integrin alpha-V/beta-6 via clathrin-mediated endocytosis promotes carcinoma cell invasion. ITGAV:ITGB6 acts as a receptor for fibrillin-1 (FBN1) and mediates R-G-D-dependent cell adhesion to FBN1 (PubMed:17158881).|(Microbial infection) Integrin ITGAV:ITGB6 acts as a receptor for coxsackievirus A9 and coxsackievirus B1 (PubMed:9426447, PubMed:15194773). Integrin ITGAV:ITGB6 acts as a receptor for herpes simplex virus-1/HHV-1 (PubMed:24367260).
ITGB7	12	53585101	53601091	73	rs7304044	rs143613169	83.9591	0.277861	0.0110082	rs11170463	integrin subunit beta 7 [Source:HGNC Symbol;Acc:HGNC:6162]	Integrin alpha-4/beta-7 (Peyer patches-specific homing receptor LPAM-1) is an adhesion molecule that mediates lymphocyte migration and homing to gut-associated lymphoid tissue (GALT). Integrin alpha-4/beta-7 interacts with the cell surface adhesion molecules MADCAM1 which is normally expressed by the vascular endothelium of the gastrointestinal tract. Interacts also with VCAM1 and fibronectin, an extracellular matrix component. It recognizes one or more domains within the alternatively spliced CS-1 region of fibronectin. Interactions involves the tripeptide L-D-T in MADCAM1, and L-D-V in fibronectin. Binds to HIV-1 gp120, thereby allowing the virus to enter GALT, which is thought to be the major trigger of AIDS disease. Interaction would involve a tripeptide L-D-I in HIV-1 gp120. Integrin alpha-E/beta-7 (HML-1) is a receptor for E-cadherin.
ITGB8	7	20370724	20455382	206	rs75631596	rs2188871	251.496	0.186481	0.00537556	rs60795205	integrin subunit beta 8 [Source:HGNC Symbol;Acc:HGNC:6163]	Integrin alpha-V/beta-8 is a receptor for fibronectin.
ITGBL1	13	102104943	102373207	310	rs10508066	rs12877036	317.685	0.39845	0.000767361	rs1572591	integrin subunit beta like 1 [Source:HGNC Symbol;Acc:HGNC:6164]
ITIH1	3	52811601	52826084	54	rs11130321	rs62253561	60.9097	0.290366	0.0226081	rs2710322	inter-alpha-trypsin inhibitor heavy chain 1 [Source:HGNC Symbol;Acc:HGNC:6166]	May act as a carrier of hyaluronan in serum or as a binding protein between hyaluronan and other matrix protein, including those on cell surfaces in tissues to regulate the localization, synthesis and degradation of hyaluronan which are essential to cells undergoing biological processes.|Contains a potential peptide which could stimulate a broad spectrum of phagocytotic cells.
ITIH2	10	7745235	7791483	188	rs75726268	rs112785663	169.415	0.582632	0.00551937	rs11255343	inter-alpha-trypsin inhibitor heavy chain 2 [Source:HGNC Symbol;Acc:HGNC:6167]	May act as a carrier of hyaluronan in serum or as a binding protein between hyaluronan and other matrix protein, including those on cell surfaces in tissues to regulate the localization, synthesis and degradation of hyaluronan which are essential to cells undergoing biological processes.
ITIH3	3	52828783	52843025	56	rs113859860	rs56136581	65.1596	0.266641	0.0226081	rs2710322	inter-alpha-trypsin inhibitor heavy chain 3 [Source:HGNC Symbol;Acc:HGNC:6168]	May act as a carrier of hyaluronan in serum or as a binding protein between hyaluronan and other matrix protein, including those on cell surfaces in tissues to regulate the localization, synthesis and degradation of hyaluronan which are essential to cells undergoing biological processes.
ITIH4	3	52847005	52864717	58	rs113474502	rs114402966	74.4056	0.194577	0.0226081	rs2710322	inter-alpha-trypsin inhibitor heavy chain family member 4 [Source:HGNC Symbol;Acc:HGNC:6169]	Type II acute-phase protein (APP) involved in inflammatory responses to trauma. May also play a role in liver development or regeneration.
ITIH5	10	7601231	7708961	278	rs6602249	rs76129783	213.555	0.890758	0.00611249	rs2388321	inter-alpha-trypsin inhibitor heavy chain family member 5 [Source:HGNC Symbol;Acc:HGNC:21449]	May act as a tumor suppressor.
ITK	5	156607906	156682109	166	rs116072313	rs369890	112.981	0.898351	0.0146043	rs1236180	IL2 inducible T cell kinase [Source:HGNC Symbol;Acc:HGNC:6171]	Tyrosine kinase that plays an essential role in regulation of the adaptive immune response. Regulates the development, function and differentiation of conventional T-cells and nonconventional NKT-cells. When antigen presenting cells (APC) activate T-cell receptor (TCR), a series of phosphorylation lead to the recruitment of ITK to the cell membrane, in the vicinity of the stimulated TCR receptor, where it is phosphorylated by LCK. Phosphorylation leads to ITK autophosphorylation and full activation. Once activated, phosphorylates PLCG1, leading to the activation of this lipase and subsequent cleavage of its substrates. In turn, the endoplasmic reticulum releases calcium in the cytoplasm and the nuclear activator of activated T-cells (NFAT) translocates into the nucleus to perform its transcriptional duty. Phosphorylates 2 essential adapter proteins: the linker for activation of T-cells/LAT protein and LCP2. Then, a large number of signaling molecules such as VAV1 are recruited and ultimately lead to lymphokine production, T-cell proliferation and differentiation.
ITLN1	1	160846329	160854960	65	rs577453	rs138958265	45.9641	0.756032	0.052964	rs3766379	intelectin 1 [Source:HGNC Symbol;Acc:HGNC:18259]	Lectin that specifically recognizes microbial carbohydrate chains in a calcium-dependent manner (PubMed:11313366, PubMed:26148048). Binds to microbial glycans that contain a terminal acyclic 1,2-diol moiety, including beta-linked D-galactofuranose (beta-Galf), D-phosphoglycerol-modified glycans, D-glycero-D-talo-oct-2-ulosonic acid (KO) and 3-deoxy-D-manno-oct-2-ulosonic acid (KDO) (PubMed:26148048). Binds to glycans from Gram-positive and Gram-negative bacteria, including K.pneumoniae, S.pneumoniae, Y.pestis, P.mirabilis and P.vulgaris (PubMed:26148048). Does not bind human glycans (PubMed:26148048). Probably plays a role in the defense system against microorganisms (Probable). May function as adipokine that has no effect on basal glucose uptake but enhances insulin-stimulated glucose uptake in adipocytes (PubMed:16531507). Increases AKT phosphorylation in the absence and presence of insulin (PubMed:16531507). May interact with lactoferrin/LTF and increase its uptake, and may thereby play a role in iron absorption (PubMed:11747454, PubMed:23921499).
ITLN2	1	160914815	160924589	73	rs112211905	rs2774274	37.2798	0.968396	0.0772797	rs12135207	intelectin 2 [Source:HGNC Symbol;Acc:HGNC:20599]	May play a role in the defense system against pathogens.
ITM2B	13	48807273	48836232	51	rs3890027	rs2854366	35.3483	0.808955	0.082089	rs140929369	integral membrane protein 2B [Source:HGNC Symbol;Acc:HGNC:6174]	Plays a regulatory role in the processing of the beta-amyloid A4 precursor protein (APP) and acts as an inhibitor of the beta-amyloid peptide aggregation and fibrils deposition. Plays a role in the induction of neurite outgrowth. Functions as a protease inhibitor by blocking access of secretases to APP cleavage sites.|Mature BRI2 (mBRI2) functions as a modulator of the beta-amyloid A4 precursor protein (APP) processing leading to a strong reduction in the secretion of secretase-processed beta-amyloid protein 40 and beta-amyloid protein 42.|Bri23 peptide prevents aggregation of APP beta-amyloid protein 42 peptide into toxic oligomers.
ITM2C	2	231729312	231743969	169	rs75798285	rs3111779	190.728	0.268709	0.00180193	rs11684483	integral membrane protein 2C [Source:HGNC Symbol;Acc:HGNC:6175]	Negative regulator of beta amyloid peptide production. May inhibit the processing of APP by blocking its access to alpha- and beta-secretase. Binding to the beta-secretase-cleaved APP C-terminal fragment is negligible, suggesting that ITM2C is a poor gamma-secretase cleavage inhibitor. May play a role in TNF-induced cell death and neuronal differentiation.
ITPA	20	3189513	3204516	142	rs56362715	rs6037527	204.255	0.11327	0.000569098	rs79029902	inosine triphosphatase [Source:HGNC Symbol;Acc:HGNC:6176]	Pyrophosphatase that hydrolyzes the non-canonical purine nucleotides inosine triphosphate (ITP), deoxyinosine triphosphate (dITP) as well as 2'-deoxy-N-6-hydroxylaminopurine triposphate (dHAPTP) and xanthosine 5'-triphosphate (XTP) to their respective monophosphate derivatives. The enzyme does not distinguish between the deoxy- and ribose forms. Probably excludes non-canonical purines from RNA and DNA precursor pools, thus preventing their incorporation into RNA and DNA and avoiding chromosomal lesions.
ITPK1	14	93403258	93582263	227	rs56292759	rs1263401	167.429	0.850987	0.0164151	rs79216086	inositol-tetrakisphosphate 1-kinase [Source:HGNC Symbol;Acc:HGNC:6177]	NA
ITPK1-AS1	14	93533796	93538478	64	rs55948122	rs4905050	48.3056	0.708767	0.0178158	rs77807133	ITPK1 antisense RNA 1 [Source:HGNC Symbol;Acc:HGNC:20132]	NA
ITPKA	15	41786055	41795757	75	rs11631770	rs7167667	56.8488	0.716672	0.0278155	rs12440111	inositol-trisphosphate 3-kinase A [Source:HGNC Symbol;Acc:HGNC:6178]
ITPKB	1	226819390	226926876	156	rs16846167	rs10916039	144.874	0.531412	0.020748	rs3768410	inositol-trisphosphate 3-kinase B [Source:HGNC Symbol;Acc:HGNC:6179]
ITPKB-IT1	1	226843780	226862769	96	rs41305727	rs708771	94.6331	0.437079	0.020748	rs3768410	ITPKB intronic transcript 1 [Source:HGNC Symbol;Acc:HGNC:41349]	NA
ITPKC	19	41223007	41246765	93	rs12975396	rs113336186	68.1613	0.720127	0.0638644	rs2561535	inositol-trisphosphate 3-kinase C [Source:HGNC Symbol;Acc:HGNC:14897]	Can phosphorylate inositol 2,4,5-triphosphate to inositol 2,4,5,6-tetraphosphate.
ITPR1	3	4535031	4889524	582	rs57674091	rs13062482	727.638	0.0823995	3.76E-05	rs7624484	inositol 1,4,5-trisphosphate receptor type 1 [Source:HGNC Symbol;Acc:HGNC:6180]	Intracellular channel that mediates calcium release from the endoplasmic reticulum following stimulation by inositol 1,4,5-trisphosphate (PubMed:27108797). Involved in the regulation of epithelial secretion of electrolytes and fluid through the interaction with AHCYL1 (By similarity). Plays a role in ER stress-induced apoptosis. Cytoplasmic calcium released from the ER triggers apoptosis by the activation of CaM kinase II, eventually leading to the activation of downstream apoptosis pathways.
ITPR1-AS1	3	4532000	4534847	87	rs58070279	rs17040880	171.782	0.0169407	3.76E-05	rs7624484	NA
ITPR2	12	26488284	26986131	526	rs73299016	rs117316088	666.982	0.103537	0.00152165	rs11048457	inositol 1,4,5-trisphosphate receptor type 2 [Source:HGNC Symbol;Acc:HGNC:6181]	Receptor for inositol 1,4,5-trisphosphate, a second messenger that mediates the release of intracellular calcium. This release is regulated by cAMP both dependently and independently of PKA.
ITPR3	6	33589155	33664348	210	rs210134	rs72880503	256.627	0.216879	0.00208922	rs5745568	inositol 1,4,5-trisphosphate receptor type 3 [Source:HGNC Symbol;Acc:HGNC:6182]	Receptor for inositol 1,4,5-trisphosphate, a second messenger that mediates the release of intracellular calcium.
ITPRIP	10	106069453	106098251	74	rs2282326	rs116907192	53.4712	0.804824	0.0117633	rs74473479	inositol 1,4,5-trisphosphate receptor interacting protein [Source:HGNC Symbol;Acc:HGNC:29370]	Enhances Ca(2+)-mediated inhibition of inositol 1,4,5-triphosphate receptor (ITPR) Ca(2+) release.
ITPRIPL1	2	96991061	96994091	37	rs62153034	rs772161	35.4163	0.456992	0.0137871	rs113107817	ITPRIP like 1 [Source:HGNC Symbol;Acc:HGNC:29371]
ITPRIPL2	16	19125253	19132952	94	rs12922816	rs8060055	136.335	0.0714424	0.0240021	rs112689688	ITPRIP like 2 [Source:HGNC Symbol;Acc:HGNC:27257]
ITSN1	21	35014783	35261609	234	rs2834240	rs67231460	382.312	0.0200023	9.87E-06	rs35774314	intersectin 1 [Source:HGNC Symbol;Acc:HGNC:6183]	Acts as guanine nucleotide exchange factor (GEF) specific for the CDC42 GTPase (By similarity). Adapter protein that may provide indirect link between the endocytic membrane traffic and the actin assembly machinery. May regulate the formation of clathrin-coated vesicles. Involved in endocytosis of integrin beta-1 (ITGB1) and transferrin receptor (TFR); internalization of ITGB1 as DAB2-dependent cargo but not TFR may involve association with DAB2. Isoform 1 could be involved in brain-specific synaptic vesicle recycling. Inhibits ARHGAP31 activity toward RAC1.
ITSN2	2	24425734	24583397	107	rs115995068	rs729921	82.3672	0.745499	0.013987	rs74567626	intersectin 2 [Source:HGNC Symbol;Acc:HGNC:6184]	Adapter protein that may provide indirect link between the endocytic membrane traffic and the actin assembly machinery. May regulate the formation of clathrin-coated vesicles (CCPs). Seems to be involved in CCPs maturation including invagination or budding. Involved in endocytosis of integrin beta-1 (ITGB1) and transferrin receptor (TFR). Plays a role in dendrite formation by melanocytes (PubMed:23999003).
IVD	15	40697685	40713512	72	rs78611791	rs118118557	93.9939	0.179802	0.00232233	rs143621713	isovaleryl-CoA dehydrogenase [Source:HGNC Symbol;Acc:HGNC:6186]
IVL	1	152881038	152884362	45	rs114688649	rs6587715	42.469	0.47373	0.0203178	rs79770081	involucrin [Source:HGNC Symbol;Acc:HGNC:6187]	Part of the insoluble cornified cell envelope (CE) of stratified squamous epithelia.
IVNS1ABP	1	185265521	185286461	41	rs79615244	rs12070495	20.0808	0.928116	0.043407	rs72724138	influenza virus NS1A binding protein [Source:HGNC Symbol;Acc:HGNC:16951]	Plays a role in cell division and in the dynamic organization of the actin skeleton as a stabilizer of actin filaments by association with F-actin through Kelch repeats. Protects cells from cell death induced by actin destabilization; Protects neurons from dendritic spines and actin filaments damage induced by the actin-destabilizing cytochalasin B when overexpressed. Activates Erk signaling pathway when overexpressed in cultured cell lines (By similarity). May be a component of the cellular splicing machinery with a role in pre-mRNA splicing; may mediate the inhibition of splicing by NS/influenza virus NS1A protein. Functions as modifier of the AHR/Aryl hydrocarbon receptor pathway increasing the concentration of AHR available to activate transcription.
IWS1	2	128238382	128284087	83	rs880933	rs116173864	40.1183	0.969242	0.0460031	rs17015391	IWS1, SUPT6H interacting protein [Source:HGNC Symbol;Acc:HGNC:25467]	Transcription factor which plays a key role in defining the composition of the RNA polymerase II (RNAPII) elongation complex and in modulating the production of mature mRNA transcripts. Acts as an assembly factor to recruit various factors to the RNAPII elongation complex and is recruited to the complex via binding to the transcription elongation factor SUPT6H bound to the C-terminal domain (CTD) of the RNAPII subunit RPB1 (POLR2A). The SUPT6H:IWS1:CTD complex recruits mRNA export factors (ALYREF/THOC4, EXOSC10) as well as histone modifying enzymes (such as SETD2) to ensure proper mRNA splicing, efficient mRNA export and elongation-coupled H3K36 methylation, a signature chromatin mark of active transcription.
IYD	6	150690027	150725765	190	rs9480220	rs9371450	234.29	0.187525	0.000388597	rs78779451	iodotyrosine deiodinase [Source:HGNC Symbol;Acc:HGNC:21071]	Catalyzes the oxidative NADPH-dependent deiodination of monoiodotyrosine (L-MIT) or diiodotyrosine (L-DIT) (PubMed:15289438, PubMed:25395621, PubMed:18434651). Acts during the hydrolysis of thyroglobulin to liberate iodide, which can then reenter the hormone-producing pathways (PubMed:18434651). Acts more efficiently on monoiodotyrosine than on diiodotyrosine (PubMed:15289438).
IZUMO1	19	49244144	49250166	99	rs10414330	rs35829476	85.5273	0.566606	0.00818055	rs60068692	izumo sperm-egg fusion 1 [Source:HGNC Symbol;Acc:HGNC:28539]	Essential sperm cell-surface protein required for fertilization by acting as a ligand for IZUMO1R/JUNO receptor on egg. The IZUMO1:IZUMO1R/JUNO interaction is a necessary adhesion event between sperm and egg that is required for fertilization but is not sufficient for cell fusion. The ligand-receptor interaction probably does not act as a membrane 'fusogen'.
IZUMO2	19	50655804	50666538	67	rs115487435	rs114768401	76.6811	0.283767	0.012344	rs114415709	IZUMO family member 2 [Source:HGNC Symbol;Acc:HGNC:28518]
IZUMO3	9	24543212	24545674	73	rs11788362	rs7018906	28.6479	0.991757	0.0486143	rs62573300	IZUMO family member 3 [Source:HGNC Symbol;Acc:HGNC:31421]
IZUMO4	19	2096867	2099583	123	rs78029818	rs2238611	160.424	0.130965	0.000668341	rs35751290	IZUMO family member 4 [Source:HGNC Symbol;Acc:HGNC:26950]
JADE1	4	129730777	129796379	96	rs9714756	rs318563	73.0503	0.79752	0.0259639	rs36005120	jade family PHD finger 1 [Source:HGNC Symbol;Acc:HGNC:30027]	Component of the HBO1 complex which has a histone H4-specific acetyltransferase activity, a reduced activity toward histone H3 and is responsible for the bulk of histone H4 acetylation in vivo. Transcriptional coactivator, it may also promote acetylation of nucleosomal histone H4 by KAT5. Promotes apoptosis. May act as a renal tumor suppressor. Negatively regulates canonical Wnt signaling; at least in part, cooperates with NPHP4 in this function.
JADE2	5	133861339	133918920	107	rs258519	rs115581230	139.755	0.155548	0.0038546	rs149109486	jade family PHD finger 2 [Source:HGNC Symbol;Acc:HGNC:22984]	Component of the HBO1 complex which has a histone H4-specific acetyltransferase activity, a reduced activity toward histone H3 and is responsible for the bulk of histone H4 acetylation in vivo (PubMed:16387653). Acts as a E3 ubiquitin-protein ligase mediating the ubiquitination and subsequent proteasomal degradation of target protein histone demethylase KDM1A (PubMed:25018020). Also acts as a ubiquitin ligase E3 toward itself. Positive regulator of neurogenesis.
JAG1	20	10618331	10654694	112	rs112527194	rs6104651	106.139	0.49497	0.0170457	rs1801138	jagged 1 [Source:HGNC Symbol;Acc:HGNC:6188]	NA
JAG2	14	105607317	105635161	101	rs118008550	rs185500193	103.165	0.400936	0.0258536	rs3784230	jagged 2 [Source:HGNC Symbol;Acc:HGNC:6189]	Putative Notch ligand involved in the mediation of Notch signaling. Involved in limb development.
JAGN1	3	9932270	9936031	103	rs2426	rs3774207	161.034	0.0478307	0.00124369	rs114351845	jagunal homolog 1 [Source:HGNC Symbol;Acc:HGNC:26926]	Endoplasmic reticulum transmembrane protein involved in vesicle-mediated transport, which is required for neutrophil function. Required for vesicle-mediated transport; it is however unclear whether it is involved in early secretory pathway or intracellular protein transport. Acts as a regulator of neutrophil function, probably via its role in vesicle-mediated transport: required for defense against fungal pathogens and for granulocyte colony-stimulating factor (GM-CSF) signaling pathway; possibly by regulating glycosylation and/or targeting of proteins contributing to the viability and migration of neutrophils.
JAK1	1	65298905	65432187	124	rs11208523	rs552414	160.202	0.177462	0.0308731	rs11589406	Janus kinase 1 [Source:HGNC Symbol;Acc:HGNC:6190]	Tyrosine kinase of the non-receptor type, involved in the IFN-alpha/beta/gamma signal pathway (PubMed:7615558). Kinase partner for the interleukin (IL)-2 receptor (PubMed:11909529).
JAK2	9	4985244	5128183	153	rs1327490	rs56385018	150.118	0.434173	0.00820703	rs2381181	Janus kinase 2 [Source:HGNC Symbol;Acc:HGNC:6192]	Non-receptor tyrosine kinase involved in various processes such as cell growth, development, differentiation or histone modifications. Mediates essential signaling events in both innate and adaptive immunity. In the cytoplasm, plays a pivotal role in signal transduction via its association with type I receptors such as growth hormone (GHR), prolactin (PRLR), leptin (LEPR), erythropoietin (EPOR), thrombopoietin (THPO); or type II receptors including IFN-alpha, IFN-beta, IFN-gamma and multiple interleukins (PubMed:7615558). Following ligand-binding to cell surface receptors, phosphorylates specific tyrosine residues on the cytoplasmic tails of the receptor, creating docking sites for STATs proteins (PubMed:9618263). Subsequently, phosphorylates the STATs proteins once they are recruited to the receptor. Phosphorylated STATs then form homodimer or heterodimers and translocate to the nucleus to activate gene transcription. For example, cell stimulation with erythropoietin (EPO) during erythropoiesis leads to JAK2 autophosphorylation, activation, and its association with erythropoietin receptor (EPOR) that becomes phosphorylated in its cytoplasmic domain. Then, STAT5 (STAT5A or STAT5B) is recruited, phosphorylated and activated by JAK2. Once activated, dimerized STAT5 translocates into the nucleus and promotes the transcription of several essential genes involved in the modulation of erythropoiesis. In addition, JAK2 mediates angiotensin-2-induced ARHGEF1 phosphorylation (PubMed:20098430). Plays a role in cell cycle by phosphorylating CDKN1B (PubMed:21423214). Cooperates with TEC through reciprocal phosphorylation to mediate cytokine-driven activation of FOS transcription. In the nucleus, plays a key role in chromatin by specifically mediating phosphorylation of 'Tyr-41' of histone H3 (H3Y41ph), a specific tag that promotes exclusion of CBX5 (HP1 alpha) from chromatin (PubMed:19783980).
JAK3	19	17935592	17958841	172	rs56302053	rs12976400	292.181	0.0106183	0.000424006	rs13345379	Janus kinase 3 [Source:HGNC Symbol;Acc:HGNC:6193]	Non-receptor tyrosine kinase involved in various processes such as cell growth, development, or differentiation. Mediates essential signaling events in both innate and adaptive immunity and plays a crucial role in hematopoiesis during T-cells development. In the cytoplasm, plays a pivotal role in signal transduction via its association with type I receptors sharing the common subunit gamma such as IL2R, IL4R, IL7R, IL9R, IL15R and IL21R. Following ligand binding to cell surface receptors, phosphorylates specific tyrosine residues on the cytoplasmic tails of the receptor, creating docking sites for STATs proteins. Subsequently, phosphorylates the STATs proteins once they are recruited to the receptor. Phosphorylated STATs then form homodimer or heterodimers and translocate to the nucleus to activate gene transcription. For example, upon IL2R activation by IL2, JAK1 and JAK3 molecules bind to IL2R beta (IL2RB) and gamma chain (IL2RG) subunits inducing the tyrosine phosphorylation of both receptor subunits on their cytoplasmic domain. Then, STAT5A AND STAT5B are recruited, phosphorylated and activated by JAK1 and JAK3. Once activated, dimerized STAT5 translocates to the nucleus and promotes the transcription of specific target genes in a cytokine-specific fashion.
JAKMIP1	4	6027925	6202318	485	rs75826613	rs10019258	501.889	0.386229	0.000500215	rs116269521	janus kinase and microtubule interacting protein 1 [Source:HGNC Symbol;Acc:HGNC:26460]	Associates with microtubules and may play a role in the microtubule-dependent transport of the GABA-B receptor. May play a role in JAK1 signaling and regulate microtubule cytoskeleton rearrangements.
JAKMIP2	5	146965003	147162411	167	rs11953038	rs62378571	227.638	0.108032	0.000873632	rs61162940	janus kinase and microtubule interacting protein 2 [Source:HGNC Symbol;Acc:HGNC:29067]
JAKMIP2-AS1	5	146939556	147041572	97	rs7726760	rs72835155	105.235	0.331427	0.00865871	rs7713108	NA
JAKMIP3	10	133918312	133998313	243	rs2008286	rs117096399	338.029	0.0980542	0.00248937	rs77380500	Janus kinase and microtubule interacting protein 3 [Source:HGNC Symbol;Acc:HGNC:23523]
JAM2	21	27011593	27089874	95	rs73158416	rs10482969	140.252	0.0968505	0.000235976	rs71649658	junctional adhesion molecule 2 [Source:HGNC Symbol;Acc:HGNC:14686]	May play a role in the processes of lymphocyte homing to secondary lymphoid organs.
JAM3	11	133938819	134021652	142	rs4937864	rs34903942	139.028	0.470368	0.0250755	rs11223715	junctional adhesion molecule 3 [Source:HGNC Symbol;Acc:HGNC:15532]	Participates in cell-cell adhesion. It is a counter-receptor for ITGAM, mediating leukocyte-platelet interactions and is involved in the regulation of transepithelial migration of polymorphonuclear neutrophils (PMN). The soluble form is a mediator of angiogenesis.
JARID2	6	15246205	15522273	273	rs137930510	rs7771339	348.304	0.143782	8.54E-05	rs12523678	jumonji and AT-rich interaction domain containing 2 [Source:HGNC Symbol;Acc:HGNC:6196]	Regulator of histone methyltransferase complexes that plays an essential role in embryonic development, including heart and liver development, neural tube fusion process and hematopoiesis. Acts by modulating histone methyltransferase activity and promoting the recruitment of histone methyltransferase complexes to their target genes. Binds DNA and mediates the recruitment of the PRC2 complex to target genes in embryonic stem cells. Does not have histone demethylase activity but regulates activity of various histone methyltransferase complexes. In embryonic stem cells, it associates with the PRC2 complex and inhibits trimethylation of 'Lys-27' of histone H3 (H3K27me3) by the PRC2 complex, thereby playing a key role in differentiation of embryonic stem cells and normal development. In cardiac cells, it is required to repress expression of cyclin-D1 (CCND1) by activating methylation of 'Lys-9' of histone H3 (H3K9me) by the GLP1/EHMT1 and G9a/EHMT2 histone methyltransferases. Also acts as a transcriptional repressor of ANF via its interaction with GATA4 and NKX2-5. Participates in the negative regulation of cell proliferation signaling.
JAZF1	7	27870192	28220437	342	rs17613082	rs493195	580.845	0.00987055	0.0005648	rs740122	JAZF zinc finger 1 [Source:HGNC Symbol;Acc:HGNC:28917]	Acts as a transcriptional corepressor of orphan nuclear receptor NR2C2 (PubMed:15302918). Inhibits expression of the gluconeogenesis enzyme PCK2 through inhibition of NR2C2 activity (By similarity). Also involved in transcriptional activation of NAMPT by promoting expression of PPARA and PPARD (By similarity). Plays a role in lipid metabolism by suppressing lipogenesis, increasing lipolysis and decreasing lipid accumulation in adipose tissue (By similarity). Plays a role in glucose homeostasis by improving glucose metabolism and insulin sensitivity.
JAZF1-AS1	7	28220075	28280996	122	rs2893312	rs76804700	213.932	0.024946	0.000784912	rs10264306	JAZF1 antisense RNA 1 [Source:HGNC Symbol;Acc:HGNC:41218]	NA
JDP2	14	75894508	75939404	173	rs28767820	rs175722	144.658	0.712858	0.0182542	rs59832260	Jun dimerization protein 2 [Source:HGNC Symbol;Acc:HGNC:17546]	Component of the AP-1 transcription factor that represses transactivation mediated by the Jun family of proteins. Involved in a variety of transcriptional responses associated with AP-1 such as UV-induced apoptosis, cell differentiation, tumorigenesis and antitumogeneris. Can also function as a repressor by recruiting histone deacetylase 3/HDAC3 to the promoter region of JUN. May control transcription via direct regulation of the modification of histones and the assembly of chromatin.
JHDM1D-AS1	7	139877060	139879440	67	rs62491412	rs7791290	59.3668	0.515705	0.0260927	rs886645	NA
JKAMP	14	59951160	59972124	62	rs73301725	rs55680954	49.9654	0.608497	0.0134565	rs145699906	JNK1/MAPK8 associated membrane protein [Source:HGNC Symbol;Acc:HGNC:20184]	May be a regulator of the duration of MAPK8 activity in response to various stress stimuli. Facilitates degradation of misfolded endoplasmic reticulum (ER) luminal proteins through the recruitment of components of the proteasome and endoplasmic reticulum-associated degradation (ERAD) system.
JMJD1C	10	64926980	65225761	104	rs10822138	rs117212080	243.198	0.00173506	0.000101359	rs6479891	jumonji domain containing 1C [Source:HGNC Symbol;Acc:HGNC:12313]	Probable histone demethylase that specifically demethylates 'Lys-9' of histone H3, thereby playing a central role in histone code. Demethylation of Lys residue generates formaldehyde and succinate. May be involved in hormone-dependent transcriptional activation, by participating in recruitment to androgen-receptor target genes.
JMJD1C-AS1	10	65224988	65226322	41	rs7909269	rs117212080	85.5544	0.00864302	0.000223427	rs11815969	JMJD1C antisense RNA 1 [Source:HGNC Symbol;Acc:HGNC:28222]	NA
JMJD4	1	227918889	227923112	64	rs2146565	rs4653872	68.589	0.348958	0.00238627	rs146657752	jumonji domain containing 4 [Source:HGNC Symbol;Acc:HGNC:25724]
JMJD6	17	74708913	74722881	72	rs56996295	rs16969262	65.7151	0.488431	0.0171471	rs9916811	arginine demethylase and lysine hydroxylase [Source:HGNC Symbol;Acc:HGNC:19355]	Dioxygenase that can both act as a histone arginine demethylase and a lysyl-hydroxylase. Acts as a lysyl-hydroxylase that catalyzes 5-hydroxylation on specific lysine residues of target proteins such as U2AF2/U2AF65 and LUC7L2. Acts as a regulator of RNA splicing by mediating 5-hydroxylation of U2AF2/U2AF65, affecting the pre-mRNA splicing activity of U2AF2/U2AF65. In addition to peptidyl-lysine 5-dioxygenase activity, may act as an RNA hydroxylase, as suggested by its ability to bind single strand RNA. Also acts as an arginine demethylase which demethylates histone H3 at 'Arg-2' (H3R2me) and histone H4 at 'Arg-3' (H4R3me), thereby playing a role in histone code. However, histone arginine demethylation may not constitute the primary activity in vivo. Has no histone lysine demethylase activity. Required for differentiation of multiple organs during embryogenesis. Acts as a key regulator of hematopoietic differentiation: required for angiogenic sprouting by regulating the pre-mRNA splicing activity of U2AF2/U2AF65. Seems to be necessary for the regulation of macrophage cytokine responses.
JMJD7	15	42120282	42129785	93	rs116916788	rs55913027	113.866	0.226243	0.017484	rs16972089	jumonji domain containing 7 [Source:HGNC Symbol;Acc:HGNC:34397]
JMJD7-PLA2G4B	15	42120282	42140346	111	rs116916788	rs1672461	129.835	0.25948	0.017484	rs16972089	JMJD7-PLA2G4B readthrough [Source:HGNC Symbol;Acc:HGNC:34449]	NA
JMJD8	16	731666	734439	77	rs2269558	rs117952680	52.0907	0.754928	0.0911397	rs117667029	jumonji domain containing 8 [Source:HGNC Symbol;Acc:HGNC:14148]
JMY	5	78531924	78623038	81	rs2364832	rs3822568	112.137	0.121934	0.00306307	rs6879014	junction mediating and regulatory protein, p53 cofactor [Source:HGNC Symbol;Acc:HGNC:28916]	Acts both as a nuclear p53/TP53-cofactor and a cytoplasmic regulator of actin dynamics depending on conditions. In nucleus, acts as a cofactor that increases p53/TP53 response via its interaction with p300/EP300. Increases p53/TP53-dependent transcription and apoptosis, suggesting an important role in p53/TP53 stress response such as DNA damage. In cytoplasm, acts as a nucleation-promoting factor for both branched and unbranched actin filaments. Activates the Arp2/3 complex to induce branched actin filament networks. Also catalyzes actin polymerization in the absence of Arp2/3, creating unbranched filaments. Contributes to cell motility by controlling actin dynamics. May promote the rapid formation of a branched actin network by first nucleating new mother filaments and then activating Arp2/3 to branch off these filaments. The p53/TP53-cofactor and actin activator activities are regulated via its subcellular location.
JOSD1	22	39081547	39096459	53	rs9610989	rs2064087	50.7201	0.451193	0.00730079	rs186767966	Josephin domain containing 1 [Source:HGNC Symbol;Acc:HGNC:28953]	Deubiquitinates monoubiquitinated probes (in vitro). When ubiquitinated, cleaves 'Lys-63'-linked and 'Lys-48'-linked poly-ubiquitin chains (in vitro), hence may act as a deubiquitinating enzyme. May increase macropinocytosis and suppress clathrin- and caveolae-mediated endocytosis. May enhance membrane dynamics and cell motility independently of its catalytic activity.
JOSD2	19	51009253	51014612	113	rs61074921	rs62116098	210.833	0.0206362	0.000835213	rs6509477	Josephin domain containing 2 [Source:HGNC Symbol;Acc:HGNC:28853]	Cleaves 'Lys-63'-linked poly-ubiquitin chains, and with lesser efficiency 'Lys-48'-linked poly-ubiquitin chains (in vitro). May act as a deubiquitinating enzyme.
JPH1	8	75146938	75233562	130	rs4385459	rs116912272	105.622	0.686497	0.0244895	rs7841835	junctophilin 1 [Source:HGNC Symbol;Acc:HGNC:14201]	Junctophilins contribute to the formation of junctional membrane complexes (JMCs) which link the plasma membrane with the endoplasmic or sarcoplasmic reticulum in excitable cells. Provides a structural foundation for functional cross-talk between the cell surface and intracellular calcium release channels. JPH1 contributes to the construction of the skeletal muscle triad by linking the t-tubule (transverse-tubule) and SR (sarcoplasmic reticulum) membranes.
JPH2	20	42740336	42816218	251	rs6103591	rs13039772	548.893	0.00345799	0.00053406	rs6130549	junctophilin 2 [Source:HGNC Symbol;Acc:HGNC:14202]	Junctophilins contribute to the formation of junctional membrane complexes (JMCs) which link the plasma membrane with the endoplasmic or sarcoplasmic reticulum in excitable cells. Provides a structural foundation for functional cross-talk between the cell surface and intracellular calcium release channels. JPH2 is necessary for proper intracellular Ca(2+) signaling in cardiac myocytes via its involvement in ryanodine receptor-mediated calcium ion release. Contributes to the construction of skeletal muscle triad junctions.
JPH3	16	87635440	87731761	322	rs9933045	rs62055593	347.886	0.326192	0.00475553	rs58586255	junctophilin 3 [Source:HGNC Symbol;Acc:HGNC:14203]	Junctophilins contribute to the formation of junctional membrane complexes (JMCs) which link the plasma membrane with the endoplasmic or sarcoplasmic reticulum in excitable cells. Provides a structural foundation for functional cross-talk between the cell surface and intracellular calcium release channels. JPH3 is brain-specific and appears to have an active role in certain neurons involved in motor coordination and memory.
JPH4	14	24037243	24048009	70	rs222673	rs222721	99.8307	0.0818182	0.00104025	rs72686286	junctophilin 4 [Source:HGNC Symbol;Acc:HGNC:20156]	Junctophilins contribute to the formation of junctional membrane complexes (JMCs) which link the plasma membrane with the endoplasmic or sarcoplasmic reticulum in excitable cells. Provides a structural foundation for functional cross-talk between the cell surface and intracellular calcium release channels. JPH4 is brain-specific and appears to have an active role in certain neurons involved in motor coordination and memory.
JRK	8	143738873	143751412	62	rs10103454	rs2717605	42.8301	0.798067	0.0457695	rs55783251	Jrk helix-turn-helix protein [Source:HGNC Symbol;Acc:HGNC:6199]	NA
JRKL	11	96123157	96126727	52	rs79465632	rs6483506	15.341	0.999336	0.111784	rs56062767	JRK like [Source:HGNC Symbol;Acc:HGNC:6200]
JRKL-AS1	11	96176445	96240041	98	rs76170957	rs75324760	45.1007	0.988195	0.0781632	rs79383441	JRKL antisense RNA 1 [Source:HGNC Symbol;Acc:HGNC:43670]	NA
JSRP1	19	2252249	2256422	147	rs76904602	rs7254381	298.829	0.00675067	7.86E-05	rs7246186	junctional sarcoplasmic reticulum protein 1 [Source:HGNC Symbol;Acc:HGNC:24963]	Involved in skeletal muscle excitation/contraction coupling (EC), probably acting as a regulator of the voltage-sensitive calcium channel CACNA1S. EC is a physiological process whereby an electrical signal (depolarization of the plasma membrane) is converted into a chemical signal, a calcium gradient, by the opening of ryanodine receptor calcium release channels. May regulate CACNA1S membrane targeting and activity.
JTB	1	153946744	153950451	36	rs77114016	rs80160695	75.443	0.0103589	0.00663089	rs6413529	jumping translocation breakpoint [Source:HGNC Symbol;Acc:HGNC:6201]	Required for normal cytokinesis during mitosis. Plays a role in the regulation of cell proliferation. May be a component of the chromosomal passenger complex (CPC), a complex that acts as a key regulator of mitosis. The CPC complex has essential functions at the centromere in ensuring correct chromosome alignment and segregation and is required for chromatin-induced microtubule stabilization and spindle assembly. Increases AURKB activity. Inhibits apoptosis induced by TGFB1 (By similarity). Overexpression induces swelling of mitochondria and reduces mitochondrial membrane potential.
JUN	1	59246462	59249785	56	rs72678813	rs72678852	44.2408	0.641278	0.0415342	rs72678817	Jun proto-oncogene, AP-1 transcription factor subunit [Source:HGNC Symbol;Acc:HGNC:6204]	Transcription factor that recognizes and binds to the enhancer heptamer motif 5'-TGA[CG]TCA-3'. Promotes activity of NR5A1 when phosphorylated by HIPK3 leading to increased steroidogenic gene expression upon cAMP signaling pathway stimulation. Involved in activated KRAS-mediated transcriptional activation of USP28 in colorectal cancer (CRC) cells (PubMed:24623306). Binds to the USP28 promoter in colorectal cancer (CRC) cells (PubMed:24623306).
JUNB	19	12902309	12904125	47	rs8177477	rs4804738	56.5982	0.241837	0.0196943	rs34231866	JunB proto-oncogene, AP-1 transcription factor subunit [Source:HGNC Symbol;Acc:HGNC:6205]	Transcription factor involved in regulating gene activity following the primary growth factor response. Binds to the DNA sequence 5'-TGA[CG]TCA-3'.
JUND	19	18390503	18392466	98	rs8112975	rs75539754	233.087	0.00362397	0.00143597	rs12461261	JunD proto-oncogene, AP-1 transcription factor subunit [Source:HGNC Symbol;Acc:HGNC:6206]	Transcription factor binding AP-1 sites.
JUP	17	39910858	39942964	114	rs76917591	rs111264802	101.261	0.594546	0.0248879	rs33914436	junction plakoglobin [Source:HGNC Symbol;Acc:HGNC:6207]	Common junctional plaque protein. The membrane-associated plaques are architectural elements in an important strategic position to influence the arrangement and function of both the cytoskeleton and the cells within the tissue. The presence of plakoglobin in both the desmosomes and in the intermediate junctions suggests that it plays a central role in the structure and function of submembranous plaques. Acts as a substrate for VE-PTP and is required by it to stimulate VE-cadherin function in endothelial cells. Can replace beta-catenin in E-cadherin/catenin adhesion complexes which are proposed to couple cadherins to the actin cytoskeleton.
KAAG1	6	24357130	24358512	91	rs10456301	rs141264668	61.2466	0.856597	0.0268846	rs10498720	kidney associated antigen 1 [Source:HGNC Symbol;Acc:HGNC:21031]
KALRN	3	123813557	124440036	520	rs78592420	rs2035265	411.961	0.821768	0.00909524	rs71332729	kalirin RhoGEF kinase [Source:HGNC Symbol;Acc:HGNC:4814]	Promotes the exchange of GDP by GTP. Activates specific Rho GTPase family members, thereby inducing various signaling mechanisms that regulate neuronal shape, growth, and plasticity, through their effects on the actin cytoskeleton. Induces lamellipodia independent of its GEF activity.
KANK1	9	470293	746106	550	rs2297080	rs10976639	504.572	0.563073	0.00246331	rs138455564	KN motif and ankyrin repeat domains 1 [Source:HGNC Symbol;Acc:HGNC:19309]	Involved in the control of cytoskeleton formation by regulating actin polymerization. Inhibits actin fiber formation and cell migration. Inhibits RhoA activity; the function involves phosphorylation through PI3K/Akt signaling and may depend on the competetive interaction with 14-3-3 adapter proteins to sequester them from active complexes. Inhibits the formation of lamellipodia but not of filopodia; the function may depend on the competetive interaction with BAIAP2 to block its association with activated RAC1. Inhibits fibronectin-mediated cell spreading; the function is partially mediated by BAIAP2. Inhibits neurite outgrowth. Involved in the establishment and persistence of cell polarity during directed cell movement in wound healing. In the nucleus, is involved in beta-catenin-dependent activation of transcription. Potential tumor suppressor for renal cell carcinoma.
KANK2	19	11274942	11308243	137	rs9789328	rs77877763	136.107	0.43617	0.00230971	rs146559752	KN motif and ankyrin repeat domains 2 [Source:HGNC Symbol;Acc:HGNC:29300]	Involved in transcription regulation by sequestering nuclear receptor coactivators, such as NCOA1, NCOA2 and NCOA3, in the cytoplasm; the function is deregulated by phosphorylation. Involved in the negative control of vitamin D receptor signaling pathway (PubMed:24671081). May be involved in the control of cytoskeleton formation by regulating actin polymerization. Involved in regulation of caspase-independent apoptosis; proposed to sequester AIFM1 in mitochondria and apoptotic stimuli lead to its proteasomal degradation allowing the release of AIFM1 to the nucleus (PubMed:22371500). May be involved in promotion of cell proliferation.
KANK3	19	8387467	8408146	67	rs173665	rs2967614	70.3995	0.374645	0.00864713	rs62117489	KN motif and ankyrin repeat domains 3 [Source:HGNC Symbol;Acc:HGNC:24796]	May be involved in the control of cytoskeleton formation by regulating actin polymerization.
KANK4	1	62701836	62785083	235	rs12743112	rs35928537	329.997	0.0975109	6.27E-06	rs10889298	KN motif and ankyrin repeat domains 4 [Source:HGNC Symbol;Acc:HGNC:27263]	May be involved in the control of cytoskeleton formation by regulating actin polymerization.
KANSL1	17	44107281	44302740	79	rs3785884	rs2732705	435.571	3.90E-08	4.14E-09	rs9468	KAT8 regulatory NSL complex subunit 1 [Source:HGNC Symbol;Acc:HGNC:24565]	As part of the NSL complex it is involved in acetylation of nucleosomal histone H4 on several lysine residues and therefore may be involved in the regulation of transcription.
KANSL1-AS1	17	44270938	44274089	13	rs17585082	rs2532379	67.5572	2.28E-06	4.01E-08	rs2732629	KANSL1 antisense RNA 1 [Source:HGNC Symbol;Acc:HGNC:43740]	NA
KANSL1L	2	210885434	211036051	78	rs74581487	rs61731470	64.5306	0.661664	0.014677	rs2539861	KAT8 regulatory NSL complex subunit 1 like [Source:HGNC Symbol;Acc:HGNC:26310]
KANSL2	12	49046994	49076035	56	rs11168653	rs77539645	38.1639	0.811049	0.104394	rs78454708	KAT8 regulatory NSL complex subunit 2 [Source:HGNC Symbol;Acc:HGNC:26024]	As part of the NSL complex it is involved in acetylation of nucleosomal histone H4 on several lysine residues and therefore may be involved in the regulation of transcription.
KANSL3	2	97258891	97304116	44	rs13026942	rs868168	45.6106	0.38414	0.00908069	rs112354135	KAT8 regulatory NSL complex subunit 3 [Source:HGNC Symbol;Acc:HGNC:25473]	As part of the NSL complex it is involved in acetylation of nucleosomal histone H4 on several lysine residues and therefore may be involved in the regulation of transcription.
KARS	16	75661621	75681585	79	rs74027428	rs72789457	103.824	0.158346	0.000362094	rs7196038	lysyl-tRNA synthetase [Source:HGNC Symbol;Acc:HGNC:6215]	Catalyzes the specific attachment of an amino acid to its cognate tRNA in a 2 step reaction: the amino acid (AA) is first activated by ATP to form AA-AMP and then transferred to the acceptor end of the tRNA (PubMed:9278442, PubMed:18029264, PubMed:18272479). When secreted, acts as a signaling molecule that induces immune response through the activation of monocyte/macrophages (PubMed:15851690). Catalyzes the synthesis of the signaling molecule diadenosine tetraphosphate (Ap4A), and thereby mediates disruption of the complex between HINT1 and MITF and the concomitant activation of MITF transcriptional activity (PubMed:5338216, PubMed:14975237, PubMed:19524539, PubMed:23159739).|(Microbial infection) Interacts with HIV-1 virus GAG protein, facilitating the selective packaging of tRNA(3)(Lys), the primer for reverse transcription initiation.
KAT2A	17	40265128	40273382	82	rs4796765	rs939881	72.1023	0.591198	0.00496344	rs74577647	lysine acetyltransferase 2A [Source:HGNC Symbol;Acc:HGNC:4201]	Functions as a histone acetyltransferase (HAT) to promote transcriptional activation. Acetylation of histones gives a specific tag for epigenetic transcription activation. Has significant histone acetyltransferase activity with core histones, but not with nucleosome core particles. Also acetylates non-histone proteins, such as CEBPB (PubMed:17301242). Component of the ATAC complex, a complex with histone acetyltransferase activity on histones H3 and H4. In case of HIV-1 infection, it is recruited by the viral protein Tat. Regulates Tat's transactivating activity and may help inducing chromatin remodeling of proviral genes.
KAT2B	3	20081523	20195896	175	rs12374092	rs6761987	388.781	0.00575102	1.82E-05	rs62243065	lysine acetyltransferase 2B [Source:HGNC Symbol;Acc:HGNC:8638]	Functions as a histone acetyltransferase (HAT) to promote transcriptional activation. Has significant histone acetyltransferase activity with core histones (H3 and H4), and also with nucleosome core particles. Also acetylates non-histone proteins, such as ACLY. Inhibits cell-cycle progression and counteracts the mitogenic activity of the adenoviral oncoprotein E1A. In case of HIV-1 infection, it is recruited by the viral protein Tat. Regulates Tat's transactivating activity and may help inducing chromatin remodeling of proviral genes. Acts as a circadian transcriptional coactivator which enhances the activity of the circadian transcriptional activators: NPAS2-ARNTL/BMAL1 and CLOCK-ARNTL/BMAL1 heterodimers.
KAT5	11	65479472	65487077	50	rs11820062	rs10896041	31.5287	0.820823	0.0667506	rs4645934	lysine acetyltransferase 5 [Source:HGNC Symbol;Acc:HGNC:5275]	Catalytic subunit of the NuA4 histone acetyltransferase complex which is involved in transcriptional activation of select genes principally by acetylation of nucleosomal histones H4 and H2A. This modification may both alter nucleosome-DNA interactions and promote interaction of the modified histones with other proteins which positively regulate transcription. This complex may be required for the activation of transcriptional programs associated with oncogene and proto-oncogene mediated growth induction, tumor suppressor mediated growth arrest and replicative senescence, apoptosis, and DNA repair. NuA4 may also play a direct role in DNA repair when recruited to sites of DNA damage. Directly acetylates and activates ATM. Component of a SWR1-like complex that specifically mediates the removal of histone H2A.Z/H2AFZ from the nucleosome. In case of HIV-1 infection, interaction with the viral Tat protein leads to KAT5 polyubiquitination and targets it to degradation. Relieves NR1D2-mediated inhibition of APOC3 expression by acetylating NR1D2. Promotes FOXP3 acetylation and positively regulates its transcriptional repressor activity (PubMed:17360565).
KAT6A	8	41786996	41909505	64	rs80133342	rs12679402	46.7518	0.766483	0.032362	rs114407905	lysine acetyltransferase 6A [Source:HGNC Symbol;Acc:HGNC:13013]	Histone acetyltransferase that acetylates lysine residues in histone H3 and histone H4 (in vitro). Component of the MOZ/MORF complex which has a histone H3 acetyltransferase activity. May act as a transcriptional coactivator for RUNX1 and RUNX2. Acetylates p53/TP53 at 'Lys-120' and 'Lys-382' and controls its transcriptional activity via association with PML.
KAT6B	10	76586170	76792380	134	rs55913430	rs4746260	241.246	0.0228949	0.000105919	rs7475340	lysine acetyltransferase 6B [Source:HGNC Symbol;Acc:HGNC:17582]	NA
KAT7	17	47865980	47906458	53	rs138809946	rs8081882	44.3981	0.61903	0.0235304	rs11651934	lysine acetyltransferase 7 [Source:HGNC Symbol;Acc:HGNC:17016]	Component of the HBO1 complex which has a histone H4-specific acetyltransferase activity, a reduced activity toward histone H3 and is responsible for the bulk of histone H4 acetylation in vivo. Through chromatin acetylation it may regulate DNA replication and act as a coactivator of TP53-dependent transcription. Acts as a coactivator of the licensing factor CDT1 (PubMed:18832067). Specifically represses AR-mediated transcription.
KAT8	16	31128984	31142714	40	rs881929	rs143159643	173.884	1.75E-05	1.68E-05	rs73530203	lysine acetyltransferase 8 [Source:HGNC Symbol;Acc:HGNC:17933]	Histone acetyltransferase which may be involved in transcriptional activation. May influence the function of ATM. As part of the MSL complex it is involved in acetylation of nucleosomal histone H4 producing specifically H4K16ac. As part of the NSL complex it may be involved in acetylation of nucleosomal histone H4 on several lysine residues. That activity is less specific than the one of the MSL complex. Can also acetylate TP53/p53 at 'Lys-120'.
KATNA1	6	149916010	149969940	45	rs9404042	rs4354168	73.1436	0.0737628	0.00714505	rs9322188	katanin catalytic subunit A1 [Source:HGNC Symbol;Acc:HGNC:6216]	Catalytic subunit of a complex which severs microtubules in an ATP-dependent manner. Microtubule severing may promote rapid reorganization of cellular microtubule arrays and the release of microtubules from the centrosome following nucleation. Microtubule release from the mitotic spindle poles may allow depolymerization of the microtubule end proximal to the spindle pole, leading to poleward microtubule flux and poleward motion of chromosome. Microtubule release within the cell body of neurons may be required for their transport into neuronal processes by microtubule-dependent motor proteins. This transport is required for axonal growth.
KATNAL1	13	30776766	30881624	172	rs9551859	rs73165245	199.32	0.249365	0.00164031	rs4769813	katanin catalytic subunit A1 like 1 [Source:HGNC Symbol;Acc:HGNC:28361]	Regulates microtubule dynamics in Sertoli cells, a process that is essential for spermiogenesis and male fertility. Severs microtubules in an ATP-dependent manner, promoting rapid reorganization of cellular microtubule arrays.
KATNAL2	18	44526786	44628614	83	rs72913098	rs12326457	107.468	0.170479	0.00485795	rs1942248	katanin catalytic subunit A1 like 2 [Source:HGNC Symbol;Acc:HGNC:25387]	Severs microtubules in vitro in an ATP-dependent manner. This activity may promote rapid reorganization of cellular microtubule arrays.
KATNB1	16	57769659	57791162	110	rs731960	rs74019703	127.537	0.263716	0.011915	rs77038391	katanin regulatory subunit B1 [Source:HGNC Symbol;Acc:HGNC:6217]	Participates in a complex which severs microtubules in an ATP-dependent manner. May act to target the enzymatic subunit of this complex to sites of action such as the centrosome. Microtubule severing may promote rapid reorganization of cellular microtubule arrays and the release of microtubules from the centrosome following nucleation. Microtubule release from the mitotic spindle poles may allow depolymerization of the microtubule end proximal to the spindle pole, leading to poleward microtubule flux and poleward motion of chromosome. Microtubule release within the cell body of neurons may be required for their transport into neuronal processes by microtubule-dependent motor proteins. This transport is required for axonal growth.
KATNBL1	15	34432874	34502297	113	rs9972453	rs111444521	105.022	0.513074	0.0448205	rs112636993	katanin regulatory subunit B1 like 1 [Source:HGNC Symbol;Acc:HGNC:26199]
KATNBL1P6	6	147122804	147124960	68	rs12196020	rs6922552	63.9983	0.478771	0.00142073	rs7743501	NA
KAZALD1	10	102820998	102825351	106	rs77802680	rs7923986	78.7951	0.789052	0.0273808	rs17113667	Kazal type serine peptidase inhibitor domain 1 [Source:HGNC Symbol;Acc:HGNC:25460]	Involved in the proliferation of osteoblasts during bone formation and bone regeneration. Promotes matrix assembly.
KAZN	1	14925212	15444544	824	rs115375882	rs72640791	867.398	0.338435	0.00195427	rs1118189	kazrin, periplakin interacting protein [Source:HGNC Symbol;Acc:HGNC:29173]	Component of the cornified envelope of keratinocytes. May be involved in the interplay between adherens junctions and desmosomes. The function in the nucleus is not known.
KBTBD11	8	1922043	1955109	298	rs7386814	rs4876235	268.502	0.606263	0.00966155	rs35004545	kelch repeat and BTB domain containing 11 [Source:HGNC Symbol;Acc:HGNC:29104]	NA
KBTBD12	3	127641901	127706514	118	rs73205316	rs9815338	131.535	0.287051	0.00068744	rs6763473	kelch repeat and BTB domain containing 12 [Source:HGNC Symbol;Acc:HGNC:25731]
KBTBD13	15	65369153	65372276	63	rs61385438	rs78540980	67.7802	0.328136	0.0264241	rs35642173	kelch repeat and BTB domain containing 13 [Source:HGNC Symbol;Acc:HGNC:37227]	Substrate-specific adapter of a BCR (BTB-CUL3-RBX1) E3 ubiquitin ligase complex.
KBTBD2	7	32907777	32931468	73	rs11760370	rs1037324	38.246	0.910883	0.0497686	rs76585867	kelch repeat and BTB domain containing 2 [Source:HGNC Symbol;Acc:HGNC:21751]
KBTBD3	11	105921824	105948465	62	rs11226891	rs11226932	216.012	0.000409211	0.000145083	rs6591147	kelch repeat and BTB domain containing 3 [Source:HGNC Symbol;Acc:HGNC:22934]
KBTBD4	11	47593748	47600567	40	rs75387502	rs17788853	47.0756	0.251027	0.0180234	rs75352463	kelch repeat and BTB domain containing 4 [Source:HGNC Symbol;Acc:HGNC:23761]
KBTBD6	13	41701708	41706936	42	rs60223575	rs79451339	18.5949	0.968451	0.111275	rs112562550	kelch repeat and BTB domain containing 6 [Source:HGNC Symbol;Acc:HGNC:25340]
KBTBD7	13	41765710	41768702	49	rs76198447	rs7993974	42.7081	0.603711	0.0143511	rs4555017	kelch repeat and BTB domain containing 7 [Source:HGNC Symbol;Acc:HGNC:25266]
KBTBD8	3	67048726	67061632	73	rs2219268	rs183118470	103.321	0.134184	0.0102701	rs9823995	kelch repeat and BTB domain containing 8 [Source:HGNC Symbol;Acc:HGNC:30691]	Substrate-specific adapter of a BCR (BTB-CUL3-RBX1) E3 ubiquitin ligase complex that acts as a regulator of neural crest specification (PubMed:26399832). The BCR(KBTBD8) complex acts by mediating monoubiquitination of NOLC1 and TCOF1: monoubiquitination promotes the formation of a NOLC1-TCOF1 complex that acts as a platform to connect RNA polymerase I with enzymes responsible for ribosomal processing and modification, leading to remodel the translational program of differentiating cells in favor of neural crest specification (PubMed:26399832).
KC6	18	39060235	39100561	86	rs11082233	rs16974995	119.551	0.128527	0.00555759	rs7238895	NA
KCMF1	2	85198230	85286595	110	rs6760402	rs147214385	115.418	0.369774	0.0124973	rs59640363	potassium channel modulatory factor 1 [Source:HGNC Symbol;Acc:HGNC:20589]	Has intrinsic E3 ubiquitin ligase activity and promotes ubiquitination.
KCNA1	12	5019072	5027422	123	rs73048651	rs7303163	120.934	0.4668	0.00208874	rs12821675	potassium voltage-gated channel subfamily A member 1 [Source:HGNC Symbol;Acc:HGNC:6218]	Voltage-gated potassium channel that mediates transmembrane potassium transport in excitable membranes, primarily in the brain and the central nervous system, but also in the kidney (PubMed:19903818). Contributes to the regulation of the membrane potential and nerve signaling, and prevents neuronal hyperexcitability (PubMed:17156368). Forms tetrameric potassium-selective channels through which potassium ions pass in accordance with their electrochemical gradient. The channel alternates between opened and closed conformations in response to the voltage difference across the membrane (PubMed:19912772). Can form functional homotetrameric channels and heterotetrameric channels that contain variable proportions of KCNA1, KCNA2, KCNA4, KCNA5, KCNA6, KCNA7, and possibly other family members as well; channel properties depend on the type of alpha subunits that are part of the channel (PubMed:12077175, PubMed:17156368). Channel properties are modulated by cytoplasmic beta subunits that regulate the subcellular location of the alpha subunits and promote rapid inactivation of delayed rectifier potassium channels (PubMed:12077175, PubMed:17156368). In vivo, membranes probably contain a mixture of heteromeric potassium channel complexes, making it difficult to assign currents observed in intact tissues to any particular potassium channel family member. Homotetrameric KCNA1 forms a delayed-rectifier potassium channel that opens in response to membrane depolarization, followed by slow spontaneous channel closure (PubMed:19912772, PubMed:19968958, PubMed:19307729, PubMed:19903818). In contrast, a heterotetrameric channel formed by KCNA1 and KCNA4 shows rapid inactivation (PubMed:17156368). Regulates neuronal excitability in hippocampus, especially in mossy fibers and medial perforant path axons, preventing neuronal hyperexcitability. Response to toxins that are selective for KCNA1, respectively for KCNA2, suggests that heteromeric potassium channels composed of both KCNA1 and KCNA2 play a role in pacemaking and regulate the output of deep cerebellar nuclear neurons (By similarity). May function as down-stream effector for G protein-coupled receptors and inhibit GABAergic inputs to basolateral amygdala neurons (By similarity). May contribute to the regulation of neurotransmitter release, such as gamma-aminobutyric acid (GABA) release (By similarity). Plays a role in regulating the generation of action potentials and preventing hyperexcitability in myelinated axons of the vagus nerve, and thereby contributes to the regulation of heart contraction (By similarity). Required for normal neuromuscular responses (PubMed:11026449, PubMed:17136396). Regulates the frequency of neuronal action potential firing in response to mechanical stimuli, and plays a role in the perception of pain caused by mechanical stimuli, but does not play a role in the perception of pain due to heat stimuli (By similarity). Required for normal responses to auditory stimuli and precise location of sound sources, but not for sound perception (By similarity). The use of toxins that block specific channels suggest that it contributes to the regulation of the axonal release of the neurotransmitter dopamine (By similarity). Required for normal postnatal brain development and normal proliferation of neuronal precursor cells in the brain (By similarity). Plays a role in the reabsorption of Mg(2+) in the distal convoluted tubules in the kidney and in magnesium ion homeostasis, probably via its effect on the membrane potential (PubMed:23903368, PubMed:19307729).
KCNA10	1	111059838	111061797	138	rs12118420	rs144206009	123.328	0.580438	0.00157851	rs115456611	potassium voltage-gated channel subfamily A member 10 [Source:HGNC Symbol;Acc:HGNC:6219]	Mediates voltage-dependent potassium ion permeability of excitable membranes. Assuming opened or closed conformations in response to the voltage difference across the membrane, the protein forms a potassium-selective channel through which potassium ions may pass in accordance with their electrochemical gradient. The channel activity is up-regulated by cAMP.
KCNA2	1	111136201	111174096	133	rs6674076	rs2821561	126.866	0.498488	0.00157851	rs115456611	potassium voltage-gated channel subfamily A member 2 [Source:HGNC Symbol;Acc:HGNC:6220]	Voltage-gated potassium channel that mediates transmembrane potassium transport in excitable membranes, primarily in the brain and the central nervous system, but also in the cardiovascular system. Prevents aberrant action potential firing and regulates neuronal output. Forms tetrameric potassium-selective channels through which potassium ions pass in accordance with their electrochemical gradient. The channel alternates between opened and closed conformations in response to the voltage difference across the membrane (PubMed:19912772, PubMed:8495559, PubMed:11211111, PubMed:23769686). Can form functional homotetrameric channels and heterotetrameric channels that contain variable proportions of KCNA1, KCNA2, KCNA4, KCNA5, KCNA6, KCNA7, and possibly other family members as well; channel properties depend on the type of alpha subunits that are part of the channel (PubMed:8495559, PubMed:20220134). Channel properties are modulated by cytoplasmic beta subunits that regulate the subcellular location of the alpha subunits and promote rapid inactivation of delayed rectifier potassium channels. In vivo, membranes probably contain a mixture of heteromeric potassium channel complexes, making it difficult to assign currents observed in intact tissues to any particular potassium channel family member. Homotetrameric KCNA2 forms a delayed-rectifier potassium channel that opens in response to membrane depolarization, followed by slow spontaneous channel closure (PubMed:19912772, PubMed:23769686). In contrast, a heteromultimer formed by KCNA2 and KCNA4 shows rapid inactivation (PubMed:8495559). Regulates neuronal excitability and plays a role as pacemaker in the regulation of neuronal action potentials (By similarity). KCNA2-containing channels play a presynaptic role and prevent hyperexcitability and aberrant action potential firing (By similarity). Response to toxins that are selective for KCNA2-containing potassium channels suggests that in Purkinje cells, dendritic subthreshold KCNA2-containing potassium channels prevent random spontaneous calcium spikes, suppressing dendritic hyperexcitability without hindering the generation of somatic action potentials, and thereby play an important role in motor coordination (By similarity). Plays a role in the induction of long-term potentiation of neuron excitability in the CA3 layer of the hippocampus (By similarity). May function as down-stream effector for G protein-coupled receptors and inhibit GABAergic inputs to basolateral amygdala neurons (By similarity). May contribute to the regulation of neurotransmitter release, such as gamma-aminobutyric acid (GABA) (By similarity). Contributes to the regulation of the axonal release of the neurotransmitter dopamine (By similarity). Reduced KCNA2 expression plays a role in the perception of neuropathic pain after peripheral nerve injury, but not acute pain (By similarity). Plays a role in the regulation of the time spent in non-rapid eye movement (NREM) sleep.
KCNA3	1	111196185	111217655	98	rs12142824	rs343608	116.674	0.235588	0.00204972	rs72681784	potassium voltage-gated channel subfamily A member 3 [Source:HGNC Symbol;Acc:HGNC:6221]	Mediates the voltage-dependent potassium ion permeability of excitable membranes. Assuming opened or closed conformations in response to the voltage difference across the membrane, the protein forms a potassium-selective channel through which potassium ions may pass in accordance with their electrochemical gradient.
KCNA4	11	30031287	30038577	62	rs518104	rs1067962	57.2164	0.529746	0.0193588	rs56123109	potassium voltage-gated channel subfamily A member 4 [Source:HGNC Symbol;Acc:HGNC:6222]	Voltage-gated potassium channel that mediates transmembrane potassium transport in excitable membranes. Forms tetrameric potassium-selective channels through which potassium ions pass in accordance with their electrochemical gradient. The channel alternates between opened and closed conformations in response to the voltage difference across the membrane (PubMed:19912772, PubMed:8495559). Can form functional homotetrameric channels and heterotetrameric channels that contain variable proportions of KCNA1, KCNA2, KCNA4, KCNA5, and possibly other family members as well; channel properties depend on the type of alpha subunits that are part of the channel (PubMed:8495559). Channel properties are modulated by cytoplasmic beta subunits that regulate the subcellular location of the alpha subunits and promote rapid inactivation. In vivo, membranes probably contain a mixture of heteromeric potassium channel complexes, making it difficult to assign currents observed in intact tissues to any particular potassium channel family member. Homotetrameric KCNA4 forms a potassium channel that opens in response to membrane depolarization, followed by rapid spontaneous channel closure (PubMed:19912772, PubMed:8495559). Likewise, a heterotetrameric channel formed by KCNA1 and KCNA4 shows rapid inactivation (PubMed:17156368).
KCNA5	12	5153084	5155954	133	rs10849186	rs579123	156.102	0.242896	0.0180399	rs4765801	potassium voltage-gated channel subfamily A member 5 [Source:HGNC Symbol;Acc:HGNC:6224]	Voltage-gated potassium channel that mediates transmembrane potassium transport in excitable membranes. Forms tetrameric potassium-selective channels through which potassium ions pass in accordance with their electrochemical gradient. The channel alternates between opened and closed conformations in response to the voltage difference across the membrane. Can form functional homotetrameric channels and heterotetrameric channels that contain variable proportions of KCNA1, KCNA2, KCNA4, KCNA5, and possibly other family members as well; channel properties depend on the type of alpha subunits that are part of the channel (PubMed:12130714). Channel properties are modulated by cytoplasmic beta subunits that regulate the subcellular location of the alpha subunits and promote rapid inactivation (PubMed:12130714). Homotetrameric channels display rapid activation and slow inactivation (PubMed:8505626, PubMed:12130714). May play a role in regulating the secretion of insulin in normal pancreatic islets. Isoform 2 exhibits a voltage-dependent recovery from inactivation and an excessive cumulative inactivation (PubMed:11524461).
KCNA6	12	4918341	4960278	178	rs2286580	rs79687418	232.326	0.136142	0.000822545	rs11063355	potassium voltage-gated channel subfamily A member 6 [Source:HGNC Symbol;Acc:HGNC:6225]	NA
KCNA7	19	49570674	49576198	109	rs3795051	rs111518556	123.346	0.283171	0.00738436	rs190533128	potassium voltage-gated channel subfamily A member 7 [Source:HGNC Symbol;Acc:HGNC:6226]	Mediates the voltage-dependent potassium ion permeability of excitable membranes. Assuming opened or closed conformations in response to the voltage difference across the membrane, the protein forms a potassium-selective channel through which potassium ions may pass in accordance with their electrochemical gradient.
KCNAB1	3	155838336	156256927	311	rs1817698	rs28482343	442.905	0.0494425	0.00304226	rs7372394	potassium voltage-gated channel subfamily A member regulatory beta subunit 1 [Source:HGNC Symbol;Acc:HGNC:6228]	Cytoplasmic potassium channel subunit that modulates the characteristics of the channel-forming alpha-subunits (PubMed:7499366, PubMed:7603988, PubMed:17156368,PubMed:17540341, PubMed:19713757). Modulates action potentials via its effect on the pore-forming alpha subunits (By similarity). Promotes expression of the pore-forming alpha subunits at the cell membrane, and thereby increases channel activity (By similarity). Mediates closure of delayed rectifier potassium channels by physically obstructing the pore via its N-terminal domain and increases the speed of channel closure for other family members (PubMed:9763623). Promotes the closure of KCNA1, KCNA2 and KCNA5 channels (PubMed:7499366, PubMed:7890032, PubMed:7603988, PubMed:7649300, PubMed:8938711, PubMed:12077175, PubMed:12130714, PubMed:15361858, PubMed:17540341, PubMed:19713757). Accelerates KCNA4 channel closure (PubMed:7890032, PubMed:7649300, PubMed:7890764, PubMed:9763623). Accelerates the closure of heteromeric channels formed by KCNA1 and KCNA4 (PubMed:17156368). Accelerates the closure of heteromeric channels formed by KCNA2, KCNA5 and KCNA6 (By similarity). Isoform KvB1.2 has no effect on KCNA1, KCNA2 or KCNB1 (PubMed:7890032, PubMed:7890764). Enhances KCNB1 and KCNB2 channel activity (By similarity). Binds NADPH; this is required for efficient down-regulation of potassium channel activity (PubMed:17540341). Has NADPH-dependent aldoketoreductase activity (By similarity). Oxidation of the bound NADPH strongly decreases N-type inactivation of potassium channel activity.
KCNAB1-AS1	3	156158945	156164694	73	rs11706548	rs11711717	95.8709	0.162891	0.0172611	rs13095723	KCNAB1 antisense RNA 1 [Source:HGNC Symbol;Acc:HGNC:40316]	NA
KCNAB1-AS2	3	155933348	155945672	57	rs76248845	rs114234266	87.0302	0.075802	0.00304226	rs7372394	KCNAB1 antisense RNA 2 [Source:HGNC Symbol;Acc:HGNC:40315]	NA
KCNAB2	1	6052357	6161253	241	rs1566724	rs9434711	377.229	0.0306563	0.000552633	rs116526972	potassium voltage-gated channel subfamily A regulatory beta subunit 2 [Source:HGNC Symbol;Acc:HGNC:6229]	Cytoplasmic potassium channel subunit that modulates the characteristics of the channel-forming alpha-subunits (PubMed:7649300, PubMed:11825900). Contributes to the regulation of nerve signaling, and prevents neuronal hyperexcitability (By similarity). Promotes expression of the pore-forming alpha subunits at the cell membrane, and thereby increases channel activity (By similarity). Promotes potassium channel closure via a mechanism that does not involve physical obstruction of the channel pore (PubMed:7649300, PubMed:11825900). Promotes KCNA4 channel closure (PubMed:7649300, PubMed:11825900). Modulates the functional properties of KCNA5 (By similarity). Enhances KCNB2 channel activity (By similarity). Binds NADPH and has NADPH-dependent aldoketoreductase activity (By similarity). Has broad substrate specificity and can catalyze the reduction of methylglyoxal, 9,10-phenanthrenequinone, prostaglandin J2, 4-nitrobenzaldehyde, 4-nitroacetophenone and 4-oxo-trans-2-nonenal (in vitro).
KCNAB3	17	7825176	7832753	63	rs143272307	rs12946706	59.6868	0.458422	0.0102358	rs4239111	potassium voltage-gated channel subfamily A regulatory beta subunit 3 [Source:HGNC Symbol;Acc:HGNC:6230]	Accessory potassium channel protein which modulates the activity of the pore-forming alpha subunit. Alters the functional properties of Kv1.5.
KCNB1	20	47988504	48099181	207	rs6067053	rs76998991	212.693	0.394911	0.00451516	rs57926290	potassium voltage-gated channel subfamily B member 1 [Source:HGNC Symbol;Acc:HGNC:6231]	Voltage-gated potassium channel that mediates transmembrane potassium transport in excitable membranes, primarily in the brain, but also in the pancreas and cardiovascular system. Contributes to the regulation of the action potential (AP) repolarization, duration and frequency of repetitive AP firing in neurons, muscle cells and endocrine cells and plays a role in homeostatic attenuation of electrical excitability throughout the brain (PubMed:23161216). Plays also a role in the regulation of exocytosis independently of its electrical function (By similarity). Forms tetrameric potassium-selective channels through which potassium ions pass in accordance with their electrochemical gradient. The channel alternates between opened and closed conformations in response to the voltage difference across the membrane. Homotetrameric channels mediate a delayed-rectifier voltage-dependent outward potassium current that display rapid activation and slow inactivation in response to membrane depolarization (PubMed:8081723, PubMed:1283219, PubMed:10484328, PubMed:12560340, PubMed:19074135, PubMed:19717558, PubMed:24901643). Can form functional homotetrameric and heterotetrameric channels that contain variable proportions of KCNB2; channel properties depend on the type of alpha subunits that are part of the channel (By similarity). Can also form functional heterotetrameric channels with other alpha subunits that are non-conducting when expressed alone, such as KCNF1, KCNG1, KCNG3, KCNG4, KCNH1, KCNH2, KCNS1, KCNS2, KCNS3 and KCNV1, creating a functionally diverse range of channel complexes (PubMed:10484328, PubMed:11852086, PubMed:12060745, PubMed:19074135, PubMed:19717558, PubMed:24901643). Heterotetrameric channel activity formed with KCNS3 show increased current amplitude with the threshold for action potential activation shifted towards more negative values in hypoxic-treated pulmonary artery smooth muscle cells (By similarity). Channel properties are also modulated by cytoplasmic ancillary beta subunits such as AMIGO1, KCNE1, KCNE2 and KCNE3, slowing activation and inactivation rate of the delayed rectifier potassium channels (By similarity). In vivo, membranes probably contain a mixture of heteromeric potassium channel complexes, making it difficult to assign currents observed in intact tissues to any particular potassium channel family member. Major contributor to the slowly inactivating delayed-rectifier voltage-gated potassium current in neurons of the central nervous system, sympathetic ganglion neurons, neuroendocrine cells, pancreatic beta cells, cardiomyocytes and smooth muscle cells. Mediates the major part of the somatodendritic delayed-rectifier potassium current in hippocampal and cortical pyramidal neurons and sympathetic superior cervical ganglion (CGC) neurons that acts to slow down periods of firing, especially during high frequency stimulation. Plays a role in the induction of long-term potentiation (LTP) of neuron excitability in the CA3 layer of the hippocampus (By similarity). Contributes to the regulation of glucose-induced action potential amplitude and duration in pancreatic beta cells, hence limiting calcium influx and insulin secretion (PubMed:23161216). Plays a role in the regulation of resting membrane potential and contraction in hypoxia-treated pulmonary artery smooth muscle cells. May contribute to the regulation of the duration of both the action potential of cardiomyocytes and the heart ventricular repolarization QT interval. Contributes to the pronounced pro-apoptotic potassium current surge during neuronal apoptotic cell death in response to oxidative injury. May confer neuroprotection in response to hypoxia/ischemic insults by suppressing pyramidal neurons hyperexcitability in hippocampal and cortical regions (By similarity). Promotes trafficking of KCNG3, KCNH1 and KCNH2 to the cell surface membrane, presumably by forming heterotetrameric channels with these subunits (PubMed:12060745). Plays a role in the calcium-dependent recruitment and release of fusion-competent vesicles from the soma of neurons, neuroendocrine and glucose-induced pancreatic beta cells by binding key components of the fusion machinery in a pore-independent manner.
KCNB2	8	73449625	73850584	334	rs12541078	rs17200205	544.121	0.0130303	0.000132934	rs7816328	potassium voltage-gated channel subfamily B member 2 [Source:HGNC Symbol;Acc:HGNC:6232]	Voltage-gated potassium channel that mediates transmembrane potassium transport in excitable membranes, primarily in the brain and smooth muscle cells. Channels open or close in response to the voltage difference across the membrane, letting potassium ions pass in accordance with their electrochemical gradient. Homotetrameric channels mediate a delayed-rectifier voltage-dependent outward potassium current that display rapid activation and slow inactivation in response to membrane depolarization. Can form functional homotetrameric and heterotetrameric channels that contain variable proportions of KCNB1; channel properties depend on the type of alpha subunits that are part of the channel. Can also form functional heterotetrameric channels with other alpha subunits that are non-conducting when expressed alone, such as KCNS1 and KCNS2, creating a functionally diverse range of channel complexes. In vivo, membranes probably contain a mixture of heteromeric potassium channel complexes, making it difficult to assign currents observed in intact tissues to any particular potassium channel family member. Contributes to the delayed-rectifier voltage-gated potassium current in cortical pyramidal neurons and smooth muscle cells.
KCNC1	11	17757494	17804602	142	rs145974747	rs12797500	138.126	0.469928	0.00986887	rs78944523	potassium voltage-gated channel subfamily C member 1 [Source:HGNC Symbol;Acc:HGNC:6233]	Voltage-gated potassium channel that plays an important role in the rapid repolarization of fast-firing brain neurons. The channel opens in response to the voltage difference across the membrane, forming a potassium-selective channel through which potassium ions pass in accordance with their electrochemical gradient (PubMed:25401298). Can form functional homotetrameric channels and heterotetrameric channels that contain variable proportions of KCNC2, and possibly other family members as well. Contributes to fire sustained trains of very brief action potentials at high frequency in pallidal neurons.
KCNC2	12	75433857	75603528	156	rs79568323	rs10879893	201.813	0.148328	0.00856175	rs17800763	potassium voltage-gated channel subfamily C member 2 [Source:HGNC Symbol;Acc:HGNC:6234]	Voltage-gated potassium channel that mediates transmembrane potassium transport in excitable membranes, primarily in the brain. Contributes to the regulation of the fast action potential repolarization and in sustained high-frequency firing in neurons of the central nervous system. Homotetramer channels mediate delayed-rectifier voltage-dependent potassium currents that activate rapidly at high-threshold voltages and inactivate slowly. Forms tetrameric channels through which potassium ions pass in accordance with their electrochemical gradient. The channel alternates between opened and closed conformations in response to the voltage difference across the membrane (PubMed:15709110). Can form functional homotetrameric and heterotetrameric channels that contain variable proportions of KCNC1, and possibly other family members as well; channel properties depend on the type of alpha subunits that are part of the channel. Channel properties may be modulated either by the association with ancillary subunits, such as KCNE1, KCNE2 or KCNE3 or indirectly by nitric oxide (NO) through a cGMP- and PKG-mediated signaling cascade, slowing channel activation and deactivation of delayed rectifier potassium channels (By similarity). Contributes to fire sustained trains of very brief action potentials at high frequency in retinal ganglion cells, thalamocortical and suprachiasmatic nucleus (SCN) neurons and in hippocampal and neocortical interneurons (PubMed:15709110). Sustained maximal action potential firing frequency in inhibitory hippocampal interneurons is negatively modulated by histamine H2 receptor activation in a cAMP- and protein kinase (PKA) phosphorylation-dependent manner. Plays a role in maintaining the fidelity of synaptic transmission in neocortical GABAergic interneurons by generating action potential (AP) repolarization at nerve terminals, thus reducing spike-evoked calcium influx and GABA neurotransmitter release. Required for long-range synchronization of gamma oscillations over distance in the neocortex. Contributes to the modulation of the circadian rhythm of spontaneous action potential firing in suprachiasmatic nucleus (SCN) neurons in a light-dependent manner.
KCNC3	19	50815198	50836772	126	rs150920334	rs2303044	150.899	0.220411	0.00431385	rs13344952	potassium voltage-gated channel subfamily C member 3 [Source:HGNC Symbol;Acc:HGNC:6235]	Voltage-gated potassium channel that plays an important role in the rapid repolarization of fast-firing brain neurons. The channel opens in response to the voltage difference across the membrane, forming a potassium-selective channel through which potassium ions pass in accordance with their electrochemical gradient. The channel displays rapid activation and inactivation kinetics (PubMed:10712820, PubMed:26997484, PubMed:22289912, PubMed:23734863, PubMed:16501573, PubMed:19953606, PubMed:21479265, PubMed:25756792). It plays a role in the regulation of the frequency, shape and duration of action potentials in Purkinje cells. Required for normal survival of cerebellar neurons, probably via its role in regulating the duration and frequency of action potentials that in turn regulate the activity of voltage-gated Ca(2+) channels and cellular Ca(2+) homeostasis (By similarity). Required for normal motor function (PubMed:23734863, PubMed:16501573, PubMed:19953606, PubMed:21479265, PubMed:25756792). Plays a role in the reorganization of the cortical actin cytoskeleton and the formation of actin veil structures in neuronal growth cones via its interaction with HAX1 and the Arp2/3 complex (PubMed:26997484).
KCNC4	1	110753335	110776674	114	rs11579877	rs3916176	185.357	0.0504016	0.00105605	rs628594	potassium voltage-gated channel subfamily C member 4 [Source:HGNC Symbol;Acc:HGNC:6236]	This protein mediates the voltage-dependent potassium ion permeability of excitable membranes. Assuming opened or closed conformations in response to the voltage difference across the membrane, the protein forms a potassium-selective channel through which potassium ions may pass in accordance with their electrochemical gradient.
KCNC4-AS1	1	110751072	110752609	94	rs12118197	rs78808111	173.754	0.024785	0.00105605	rs628594	NA
KCND2	7	119913721	120390387	219	rs17522304	rs41629	209.34	0.49988	0.00688095	rs140323603	potassium voltage-gated channel subfamily D member 2 [Source:HGNC Symbol;Acc:HGNC:6238]	Voltage-gated potassium channel that mediates transmembrane potassium transport in excitable membranes, primarily in the brain. Mediates the major part of the dendritic A-type current I(SA) in brain neurons (By similarity). This current is activated at membrane potentials that are below the threshold for action potentials. It regulates neuronal excitability, prolongs the latency before the first spike in a series of action potentials, regulates the frequency of repetitive action potential firing, shortens the duration of action potentials and regulates the back-propagation of action potentials from the neuronal cell body to the dendrites. Contributes to the regulation of the circadian rhythm of action potential firing in suprachiasmatic nucleus neurons, which regulates the circadian rhythm of locomotor activity (By similarity). Functions downstream of the metabotropic glutamate receptor GRM5 and plays a role in neuronal excitability and in nociception mediated by activation of GRM5 (By similarity). Mediates the transient outward current I(to) in rodent heart left ventricle apex cells, but not in human heart, where this current is mediated by another family member. Forms tetrameric potassium-selective channels through which potassium ions pass in accordance with their electrochemical gradient (PubMed:10551270, PubMed:15454437, PubMed:14695263, PubMed:14623880, PubMed:14980201, PubMed:16934482, PubMed:24811166, PubMed:24501278). The channel alternates between opened and closed conformations in response to the voltage difference across the membrane (PubMed:11507158). Can form functional homotetrameric channels and heterotetrameric channels that contain variable proportions of KCND2 and KCND3; channel properties depend on the type of pore-forming alpha subunits that are part of the channel. In vivo, membranes probably contain a mixture of heteromeric potassium channel complexes. Interaction with specific isoforms of the regulatory subunits KCNIP1, KCNIP2, KCNIP3 or KCNIP4 strongly increases expression at the cell surface and thereby increases channel activity; it modulates the kinetics of channel activation and inactivation, shifts the threshold for channel activation to more negative voltage values, shifts the threshold for inactivation to less negative voltages and accelerates recovery after inactivation (PubMed:15454437, PubMed:14623880, PubMed:14980201, PubMed:19171772, PubMed:24501278, PubMed:24811166). Likewise, interaction with DPP6 or DPP10 promotes expression at the cell membrane and regulates both channel characteristics and activity.
KCND3	1	112318453	112531777	335	rs197432	rs56216953	523.511	0.0158491	8.20E-05	rs11102331	potassium voltage-gated channel subfamily D member 3 [Source:HGNC Symbol;Acc:HGNC:6239]	Pore-forming (alpha) subunit of voltage-gated rapidly inactivating A-type potassium channels. May contribute to I(To) current in heart and I(Sa) current in neurons. Channel properties are modulated by interactions with other alpha subunits and with regulatory subunits.
KCND3-IT1	1	112396383	112399527	113	rs669088	rs74109726	134.759	0.223845	0.00118676	rs672757	KCND3 intronic transcript 1 [Source:HGNC Symbol;Acc:HGNC:41350]	NA
KCNE1	21	35818985	35884573	67	rs11701049	rs2251817	92.7469	0.14552	0.0031834	rs62214577	potassium voltage-gated channel subfamily E regulatory subunit 1 [Source:HGNC Symbol;Acc:HGNC:6240]	Ancillary protein that assembles as a beta subunit with a voltage-gated potassium channel complex of pore-forming alpha subunits. Modulates the gating kinetics and enhances stability of the channel complex. Assembled with KCNB1 modulates the gating characteristics of the delayed rectifier voltage-dependent potassium channel KCNB1 (PubMed:19219384). Assembled with KCNQ1/KVLQT1 is proposed to form the slowly activating delayed rectifier cardiac potassium (IKs) channel. The outward current reaches its steady state only after 50 seconds. Assembled with KCNH2/HERG may modulate the rapidly activating component of the delayed rectifying potassium current in heart (IKr).
KCNE2	21	35736322	35743440	64	rs9979868	rs79244698	58.0297	0.549716	0.0297052	rs56196518	potassium voltage-gated channel subfamily E regulatory subunit 2 [Source:HGNC Symbol;Acc:HGNC:6242]	Ancillary protein that assembles as a beta subunit with a voltage-gated potassium channel complex of pore-forming alpha subunits. Modulates the gating kinetics and enhances stability of the channel complex. Assembled with KCNB1 modulates the gating characteristics of the delayed rectifier voltage-dependent potassium channel KCNB1. Associated with KCNH2/HERG is proposed to form the rapidly activating component of the delayed rectifying potassium current in heart (IKr). May associate with KCNQ2 and/or KCNQ3 and modulate the native M-type current. May associate with HCN1 and HCN2 and increase potassium current. Interacts with KCNQ1; forms a heterooligomer complex leading to currents with an apparently instantaneous activation, a rapid deactivation process and a linear current-voltage relationship and decreases the amplitude of the outward current (PubMed:11101505).
KCNE3	11	74165885	74178600	92	rs679618	rs72985970	182.652	0.0217437	0.00264759	rs640500	potassium voltage-gated channel subfamily E regulatory subunit 3 [Source:HGNC Symbol;Acc:HGNC:6243]	Ancillary protein that assembles as a beta subunit with a voltage-gated potassium channel complex of pore-forming alpha subunits. Modulates the gating kinetics and enhances stability of the channel complex. Assembled with KCNB1 modulates the gating characteristics of the delayed rectifier voltage-dependent potassium channel KCNB1 (PubMed:12954870). Associated with KCNC4/Kv3.4 is proposed to form the subthreshold voltage-gated potassium channel in skeletal muscle and to establish the resting membrane potential (RMP) in muscle cells. Associated with KCNQ1/KCLQT1 may form the intestinal cAMP-stimulated potassium channel involved in chloride secretion that produces a current with nearly instantaneous activation with a linear current-voltage relationship.
KCNE4	2	223916647	223920357	91	rs111492429	rs13019090	75.8933	0.577304	0.0081428	rs12473864	potassium voltage-gated channel subfamily E regulatory subunit 4 [Source:HGNC Symbol;Acc:HGNC:6244]	Ancillary protein that assembles as a beta subunit with a voltage-gated potassium channel complex of pore-forming alpha subunits. Modulates the gating kinetics and enhances stability of the channel complex. May associate with KCNQ1/KVLTQ1 and inhibit potassium current.
KCNF1	2	11052062	11054351	188	rs10929702	rs4669654	209.919	0.285562	0.00157028	rs80292143	potassium voltage-gated channel modifier subfamily F member 1 [Source:HGNC Symbol;Acc:HGNC:6246]	Putative voltage-gated potassium channel.
KCNG1	20	49620192	49639675	110	rs73909848	rs2870031	145.444	0.134572	0.0110083	rs8118905	potassium voltage-gated channel modifier subfamily G member 1 [Source:HGNC Symbol;Acc:HGNC:6248]	Potassium channel subunit that does not form functional channels by itself. Can form functional heterotetrameric channels with KCNB1; modulates the delayed rectifier voltage-gated potassium channel activation and deactivation rates of KCNB1 (PubMed:19074135).
KCNG2	18	77623667	77659816	114	rs72980013	rs62101202	196.238	0.0407844	0.000901863	rs7238269	potassium voltage-gated channel modifier subfamily G member 2 [Source:HGNC Symbol;Acc:HGNC:6249]	Potassium channel subunit. Modulates channel activity by shifting the threshold and the half-maximal activation to more negative values.
KCNG3	2	42669156	42721237	92	rs10170082	rs6544562	102.184	0.30645	0.00731984	rs190204780	potassium voltage-gated channel modifier subfamily G member 3 [Source:HGNC Symbol;Acc:HGNC:18306]	Potassium channel subunit that does not form functional channels by itself (PubMed:11852086). Can form functional heterotetrameric channels with KCNB1; this promotes a reduction in the rate of activation and inactivation of the delayed rectifier voltage-gated potassium channel KCNB1 (PubMed:11852086, PubMed:19074135).
KCNG4	16	84254740	84273356	311	rs111357878	rs384690	382.025	0.154349	0.00405446	rs79224535	potassium voltage-gated channel modifier subfamily G member 4 [Source:HGNC Symbol;Acc:HGNC:19697]	Potassium channel subunit that does not form functional channels by itself. Can form functional heterotetrameric channels with KCNB1; modulates the delayed rectifier voltage-gated potassium channel activation and deactivation rates of KCNB1 (PubMed:19074135).
KCNH1	1	210851656	211307457	458	rs4504959	rs1572648	536.201	0.210255	0.00198752	rs116037783	potassium voltage-gated channel subfamily H member 1 [Source:HGNC Symbol;Acc:HGNC:6250]	Pore-forming (alpha) subunit of a voltage-gated delayed rectifier potassium channel (PubMed:9738473, PubMed:11943152, PubMed:10880439, PubMed:22732247, PubMed:25556795, PubMed:27325704, PubMed:27005320, PubMed:27618660). Channel properties are modulated by subunit assembly (PubMed:11943152). Mediates IK(NI) current in myoblasts (PubMed:9738473). Involved in the regulation of cell proliferation and differentiation, in particular adipogenic and osteogenic differentiation in bone marrow-derived mesenchymal stem cells (MSCs) (PubMed:23881642).
KCNH2	7	150642043	150675402	123	rs11762854	rs2116023	356.55	0.000330842	1.22E-08	rs1007311	potassium voltage-gated channel subfamily H member 2 [Source:HGNC Symbol;Acc:HGNC:6251]	Pore-forming (alpha) subunit of voltage-gated inwardly rectifying potassium channel. Channel properties are modulated by cAMP and subunit assembly. Mediates the rapidly activating component of the delayed rectifying potassium current in heart (IKr) (PubMed:18559421, PubMed:26363003, PubMed:27916661).|Isoform A-USO: Has no channel activity by itself, but modulates channel characteristics by forming heterotetramers with other isoforms which are retained intracellularly and undergo ubiquitin-dependent degradation.|Isoform B-USO: Has no channel activity by itself, but modulates channel characteristics by forming heterotetramers with other isoforms which are retained intracellularly and undergo ubiquitin-dependent degradation.
KCNH3	12	49932939	49952077	58	rs4993294	rs7306877	63.8596	0.306026	0.00587413	rs17123764	potassium voltage-gated channel subfamily H member 3 [Source:HGNC Symbol;Acc:HGNC:6252]	Pore-forming (alpha) subunit of voltage-gated potassium channel. Elicits an outward current with fast inactivation. Channel properties may be modulated by cAMP and subunit assembly.
KCNH4	17	40308909	40333296	68	rs2074155	rs117107843	73.8417	0.330262	0.00496344	rs74577647	potassium voltage-gated channel subfamily H member 4 [Source:HGNC Symbol;Acc:HGNC:6253]	Pore-forming (alpha) subunit of voltage-gated potassium channel. Elicits an outward current, but shows no inactivation. Channel properties may be modulated by cAMP and subunit assembly.
KCNH5	14	63173290	63511956	337	rs10873159	rs11626794	615.898	0.00650827	2.89E-05	rs2356097	potassium voltage-gated channel subfamily H member 5 [Source:HGNC Symbol;Acc:HGNC:6254]	Pore-forming (alpha) subunit of voltage-gated potassium channel. Elicits a non-inactivating outward rectifying current. Channel properties may be modulated by cAMP and subunit assembly.
KCNH6	17	61600694	61626338	72	rs4968783	rs11871722	190.671	0.00449514	0.000105287	rs72845875	potassium voltage-gated channel subfamily H member 6 [Source:HGNC Symbol;Acc:HGNC:18862]	Pore-forming (alpha) subunit of voltage-gated potassium channel. Elicits a slowly activating, rectifying current (By similarity). Channel properties may be modulated by cAMP and subunit assembly.
KCNH7	2	163227916	163695257	221	rs12468353	rs389464	331.252	0.0281486	0.000594426	rs3736200	potassium voltage-gated channel subfamily H member 7 [Source:HGNC Symbol;Acc:HGNC:18863]	Pore-forming (alpha) subunit of voltage-gated potassium channel. Channel properties may be modulated by cAMP and subunit assembly.
KCNH8	3	19190016	19577135	232	rs111807771	rs62277026	341.882	0.0602305	0.00113344	rs144137185	potassium voltage-gated channel subfamily H member 8 [Source:HGNC Symbol;Acc:HGNC:18864]	Pore-forming (alpha) subunit of voltage-gated potassium channel. Elicits a slowly activating, outward rectifying current. Channel properties may be modulated by cAMP and subunit assembly.
KCNIP1	5	169780490	170163637	595	rs10475935	rs3929011	598.421	0.449404	0.000908526	rs11738868	potassium voltage-gated channel interacting protein 1 [Source:HGNC Symbol;Acc:HGNC:15521]	Regulatory subunit of Kv4/D (Shal)-type voltage-gated rapidly inactivating A-type potassium channels. Regulates channel density, inactivation kinetics and rate of recovery from inactivation in a calcium-dependent and isoform-specific manner. In vitro, modulates KCND1/Kv4.1 and KCND2/Kv4.2 currents. Increases the presence of KCND2 at the cell surface.
KCNIP2	10	103585730	103603677	35	rs3218225	rs78134907	115.628	0.000396037	4.73E-05	rs1867931	potassium voltage-gated channel interacting protein 2 [Source:HGNC Symbol;Acc:HGNC:15522]	Regulatory subunit of Kv4/D (Shal)-type voltage-gated rapidly inactivating A-type potassium channels. Modulates channel density, inactivation kinetics and rate of recovery from inactivation in a calcium-dependent and isoform-specific manner. In vitro, modulates KCND2/Kv4.2 and KCND3/Kv4.3 currents. Involved in KCND2 and KCND3 trafficking to the cell surface. May be required for the expression of I(To) currents in the heart.
KCNIP2-AS1	10	103578824	103588646	34	rs3218240	rs138770956	108.367	0.000645926	4.73E-05	rs1867931	KCNIP2 antisense RNA 1 [Source:HGNC Symbol;Acc:HGNC:48680]	NA
KCNIP3	2	95963071	96051825	51	rs6748967	rs72821426	46.3064	0.5225	0.0107671	rs112032343	potassium voltage-gated channel interacting protein 3 [Source:HGNC Symbol;Acc:HGNC:15523]	Calcium-dependent transcriptional repressor that binds to the DRE element of genes including PDYN and FOS. Affinity for DNA is reduced upon binding to calcium and enhanced by binding to magnesium. Seems to be involved in nociception.|Regulatory subunit of Kv4/D (Shal)-type voltage-gated rapidly inactivating A-type potassium channels, such as KCND2/Kv4.2 and KCND3/Kv4.3. Modulates channel expression at the cell membrane, gating characteristics, inactivation kinetics and rate of recovery from inactivation in a calcium-dependent and isoform-specific manner.|May play a role in the regulation of PSEN2 proteolytic processing and apoptosis. Together with PSEN2 involved in modulation of beta-amyloid formation.
KCNIP4	4	20730238	21950374	978	rs114566164	rs137886979	882.21	0.714781	0.00382368	rs12374298	potassium voltage-gated channel interacting protein 4 [Source:HGNC Symbol;Acc:HGNC:30083]	Regulatory subunit of Kv4/D (Shal)-type voltage-gated rapidly inactivating A-type potassium channels. Modulates KCND2 channel density, inactivation kinetics and rate of recovery from inactivation in a calcium-dependent and isoform-specific manner (PubMed:11847232, PubMed:18957440, PubMed:23576435). Modulates KCND3/Kv4.3 currents (PubMed:23576435). Isoform 4 does not increase KCND2 expression at the cell membrane (PubMed:18957440). Isoform 4 retains KCND3 in the endoplasmic reticulum and negatively regulates its expression at the cell membrane.
KCNIP4-IT1	4	21844963	21854811	55	rs7674954	rs907790	40.4023	0.732962	0.0332306	rs34020513	NA
KCNJ1	11	128707908	128737268	163	rs613470	rs2846675	263.271	0.0248297	0.00276839	rs4303244	potassium voltage-gated channel subfamily J member 1 [Source:HGNC Symbol;Acc:HGNC:6255]	In the kidney, probably plays a major role in potassium homeostasis. Inward rectifier potassium channels are characterized by a greater tendency to allow potassium to flow into the cell rather than out of it. Their voltage dependence is regulated by the concentration of extracellular potassium; as external potassium is raised, the voltage range of the channel opening shifts to more positive voltages. The inward rectification is mainly due to the blockage of outward current by internal magnesium. This channel is activated by internal ATP and can be blocked by external barium.
KCNJ10	1	160007256	160040051	116	rs35215229	rs78443443	117.43	0.406898	0.0131449	rs56282521	potassium voltage-gated channel subfamily J member 10 [Source:HGNC Symbol;Acc:HGNC:6256]	May be responsible for potassium buffering action of glial cells in the brain. Inward rectifier potassium channels are characterized by a greater tendency to allow potassium to flow into the cell rather than out of it. Their voltage dependence is regulated by the concentration of extracellular potassium; as external potassium is raised, the voltage range of the channel opening shifts to more positive voltages. The inward rectification is mainly due to the blockage of outward current by internal magnesium. Can be blocked by extracellular barium and cesium (By similarity). In the kidney, together with KCNJ16, mediates basolateral K(+) recycling in distal tubules; this process is critical for Na(+) reabsorption at the tubules.
KCNJ11	11	17406795	17410878	96	rs12365375	rs2237982	42.4942	0.987927	0.0913546	rs72866830	potassium voltage-gated channel subfamily J member 11 [Source:HGNC Symbol;Acc:HGNC:6257]	This receptor is controlled by G proteins. Inward rectifier potassium channels are characterized by a greater tendency to allow potassium to flow into the cell rather than out of it. Their voltage dependence is regulated by the concentration of extracellular potassium; as external potassium is raised, the voltage range of the channel opening shifts to more positive voltages. The inward rectification is mainly due to the blockage of outward current by internal magnesium. Can be blocked by extracellular barium (By similarity). Subunit of ATP-sensitive potassium channels (KATP). Can form cardiac and smooth muscle-type KATP channels with ABCC9. KCNJ11 forms the channel pore while ABCC9 is required for activation and regulation.
KCNJ12	17	21279698	21323179	82	rs9908648	rs6587153	150.35	0.0191503	0.0012542	rs11654455	potassium voltage-gated channel subfamily J member 12 [Source:HGNC Symbol;Acc:HGNC:6258]	Inward rectifying potassium channel that is activated by phosphatidylinositol 4,5-bisphosphate and that probably participates in controlling the resting membrane potential in electrically excitable cells. Probably participates in establishing action potential waveform and excitability of neuronal and muscle tissues. Inward rectifier potassium channels are characterized by a greater tendency to allow potassium to flow into the cell rather than out of it. Their voltage dependence is regulated by the concentration of extracellular potassium; as external potassium is raised, the voltage range of the channel opening shifts to more positive voltages. The inward rectification is mainly due to the blockage of outward current by internal magnesium.
KCNJ13	2	233630511	233641275	48	rs11683827	rs2344615	39.0182	0.646671	0.0169976	rs77237820	potassium voltage-gated channel subfamily J member 13 [Source:HGNC Symbol;Acc:HGNC:6259]	Inward rectifier potassium channels are characterized by a greater tendency to allow potassium to flow into the cell rather than out of it. Their voltage dependence is regulated by the concentration of extracellular potassium; as external potassium is raised, the voltage range of the channel opening shifts to more positive voltages. The inward rectification is mainly due to the blockage of outward current by internal magnesium. KCNJ13 has a very low single channel conductance, low sensitivity to block by external barium and cesium, and no dependence of its inward rectification properties on the internal blocking particle magnesium.
KCNJ14	19	48958963	48969367	83	rs276721	rs140707941	60.3219	0.766297	0.0609823	rs11083933	potassium voltage-gated channel subfamily J member 14 [Source:HGNC Symbol;Acc:HGNC:6260]	Inward rectifier potassium channels are characterized by a greater tendency to allow potassium to flow into the cell rather than out of it. Their voltage dependence is regulated by the concentration of extracellular potassium; as external potassium is raised, the voltage range of the channel opening shifts to more positive voltages. The inward rectification is mainly due to the blockage of outward current by internal magnesium. KCNJ14 gives rise to low-conductance channels with a low affinity to the channel blockers Barium and Cesium.
KCNJ15	21	39601836	39673746	121	rs2211860	rs73904545	276.285	0.00581061	3.56E-06	rs11700531	potassium voltage-gated channel subfamily J member 15 [Source:HGNC Symbol;Acc:HGNC:6261]	Inward rectifier potassium channels are characterized by a greater tendency to allow potassium to flow into the cell rather than out of it. Their voltage dependence is regulated by the concentration of extracellular potassium; as external potassium is raised, the voltage range of the channel opening shifts to more positive voltages. The inward rectification is mainly due to the blockage of outward current by internal magnesium.
KCNJ16	17	68071365	68131746	103	rs180154	rs78209989	107.023	0.384028	0.0165635	rs8069098	potassium voltage-gated channel subfamily J member 16 [Source:HGNC Symbol;Acc:HGNC:6262]	Inward rectifier potassium channels are characterized by a greater tendency to allow potassium to flow into the cell rather than out of it. Their voltage dependence is regulated by the concentration of extracellular potassium; as external potassium is raised, the voltage range of the channel opening shifts to more positive voltages. The inward rectification is mainly due to the blockage of outward current by internal magnesium. KCNJ16 may be involved in the regulation of fluid and pH balance. In the kidney, together with KCNJ10, mediates basolateral K(+) recycling in distal tubules; this process is critical for Na(+) reabsorption at the tubules (PubMed:24561201).
KCNJ18	17	21308447	21320482	79	rs112145574	rs80326027	134.679	0.032282	0.0012542	rs11654455	NA
KCNJ2	17	68165675	68176183	102	rs4968880	rs171038	88.1315	0.628339	0.0165635	rs8069098	potassium voltage-gated channel subfamily J member 2 [Source:HGNC Symbol;Acc:HGNC:6263]	Probably participates in establishing action potential waveform and excitability of neuronal and muscle tissues. Inward rectifier potassium channels are characterized by a greater tendency to allow potassium to flow into the cell rather than out of it. Their voltage dependence is regulated by the concentration of extracellular potassium; as external potassium is raised, the voltage range of the channel opening shifts to more positive voltages. The inward rectification is mainly due to the blockage of outward current by internal magnesium. Can be blocked by extracellular barium or cesium.
KCNJ2-AS1	17	68163101	68165543	85	rs8070708	rs117420036	78.2048	0.539523	0.0165635	rs8069098	KCNJ2 antisense RNA 1 [Source:HGNC Symbol;Acc:HGNC:43720]	NA
KCNJ3	2	155555092	155714864	227	rs75566694	rs13001952	375.417	0.0306221	0.0010835	rs2971906	potassium voltage-gated channel subfamily J member 3 [Source:HGNC Symbol;Acc:HGNC:6264]	This potassium channel is controlled by G proteins. Inward rectifier potassium channels are characterized by a greater tendency to allow potassium to flow into the cell rather than out of it. Their voltage dependence is regulated by the concentration of extracellular potassium; as external potassium is raised, the voltage range of the channel opening shifts to more positive voltages. The inward rectification is mainly due to the blockage of outward current by internal magnesium. This receptor plays a crucial role in regulating the heartbeat.
KCNJ4	22	38822332	38851205	113	rs195301	rs1837988	167.395	0.0691906	0.000315074	rs147339944	potassium voltage-gated channel subfamily J member 4 [Source:HGNC Symbol;Acc:HGNC:6265]	Inward rectifier potassium channels are characterized by a greater tendency to allow potassium to flow into the cell rather than out of it. Their voltage dependence is regulated by the concentration of extracellular potassium; as external potassium is raised, the voltage range of the channel opening shifts to more positive voltages. The inward rectification is mainly due to the blockage of outward current by internal magnesium. Can be blocked by extracellular barium and cesium.
KCNJ5	11	128761312	128787951	179	rs78251319	rs7949524	220.398	0.163507	0.00276839	rs4303244	potassium voltage-gated channel subfamily J member 5 [Source:HGNC Symbol;Acc:HGNC:6266]	This potassium channel is controlled by G proteins. Inward rectifier potassium channels are characterized by a greater tendency to allow potassium to flow into the cell rather than out of it. Their voltage dependence is regulated by the concentration of extracellular potassium; as external potassium is raised, the voltage range of the channel opening shifts to more positive voltages. The inward rectification is mainly due to the blockage of outward current by internal magnesium. Can be blocked by external barium.
KCNJ6	21	38996784	39288741	359	rs36119957	rs9636930	371.439	0.38427	0.00213213	rs74603071	potassium voltage-gated channel subfamily J member 6 [Source:HGNC Symbol;Acc:HGNC:6267]	This potassium channel may be involved in the regulation of insulin secretion by glucose and/or neurotransmitters acting through G-protein-coupled receptors. Inward rectifier potassium channels are characterized by a greater tendency to allow potassium to flow into the cell rather than out of it. Their voltage dependence is regulated by the concentration of extracellular potassium; as external potassium is raised, the voltage range of the channel opening shifts to more positive voltages. The inward rectification is mainly due to the blockage of outward current by internal magnesium.
KCNJ8	12	21917888	21927755	40	rs10841887	rs56178300	68.9547	0.0544734	0.00351994	rs4148677	potassium voltage-gated channel subfamily J member 8 [Source:HGNC Symbol;Acc:HGNC:6269]	This potassium channel is controlled by G proteins. Inward rectifier potassium channels are characterized by a greater tendency to allow potassium to flow into the cell rather than out of it. Their voltage dependence is regulated by the concentration of extracellular potassium; as external potassium is raised, the voltage range of the channel opening shifts to more positive voltages. The inward rectification is mainly due to the blockage of outward current by internal magnesium. Can be blocked by external barium.
KCNJ9	1	160051359	160059212	84	rs2789438	rs12407381	103.408	0.221632	0.0131449	rs56282521	potassium voltage-gated channel subfamily J member 9 [Source:HGNC Symbol;Acc:HGNC:6270]	This receptor is controlled by G proteins. Inward rectifier potassium channels are characterized by a greater tendency to allow potassium to flow into the cell rather than out of it. Their voltage dependence is regulated by the concentration of extracellular potassium; as external potassium is raised, the voltage range of the channel opening shifts to more positive voltages. The inward rectification is mainly due to the blockage of outward current by internal magnesium.
KCNK1	1	233749749	233808258	198	rs4375204	rs6691257	175.923	0.620302	0.00363147	rs16859269	potassium two pore domain channel subfamily K member 1 [Source:HGNC Symbol;Acc:HGNC:6272]	Ion channel that contributes to passive transmembrane potassium transport and to the regulation of the resting membrane potential in brain astrocytes, but also in kidney and in other tissues (PubMed:15820677, PubMed:21653227). Forms dimeric channels through which potassium ions pass in accordance with their electrochemical gradient. The channel is selective for K(+) ions at physiological potassium concentrations and at neutral pH, but becomes permeable to Na(+) at subphysiological K(+) levels and upon acidification of the extracellular medium (PubMed:21653227, PubMed:22431633). The homodimer has very low potassium channel activity, when expressed in heterologous systems, and can function as weakly inward rectifying potassium channel (PubMed:8605869, PubMed:8978667, PubMed:15820677, PubMed:21653227, PubMed:22431633, PubMed:23169818, PubMed:25001086). Channel activity is modulated by activation of serotonin receptors (By similarity). Heterodimeric channels containing KCNK1 and KCNK2 have much higher activity, and may represent the predominant form in astrocytes (By similarity). Heterodimeric channels containing KCNK1 and KCNK3 or KCNK9 have much higher activity (PubMed:23169818). Heterodimeric channels formed by KCNK1 and KCNK9 may contribute to halothane-sensitive currents (PubMed:23169818). Mediates outward rectifying potassium currents in dentate gyrus granule cells and contributes to the regulation of their resting membrane potential (By similarity). Contributes to the regulation of action potential firing in dentate gyrus granule cells and down-regulates their intrinsic excitability (By similarity). In astrocytes, the heterodimer formed by KCNK1 and KCNK2 is required for rapid glutamate release in response to activation of G-protein coupled receptors, such as F2R and CNR1 (By similarity). Required for normal ion and water transport in the kidney (By similarity). Contributes to the regulation of the resting membrane potential of pancreatic beta cells (By similarity). The low channel activity of homodimeric KCNK1 may be due to sumoylation (PubMed:15820677, PubMed:20498050, PubMed:23169818). The low channel activity may be due to rapid internalization from the cell membrane and retention in recycling endosomes (PubMed:19959478).
KCNK10	14	88646451	88793256	245	rs10782474	rs8006250	292.991	0.189788	0.000226927	rs9972240	potassium two pore domain channel subfamily K member 10 [Source:HGNC Symbol;Acc:HGNC:6273]	Outward rectifying potassium channel. Produces rapidly activating and non-inactivating outward rectifier K(+) currents. Activated by arachidonic acid and other naturally occurring unsaturated free fatty acids.
KCNK12	2	47747914	47797470	202	rs3764959	rs17036738	186.199	0.567127	0.0150427	rs6727032	potassium two pore domain channel subfamily K member 12 [Source:HGNC Symbol;Acc:HGNC:6274]	Probable potassium channel subunit. No channel activity observed in heterologous systems. May need to associate with another protein to form a functional channel.
KCNK13	14	90528108	90652201	193	rs149550699	rs4900033	182.2	0.529351	0.00803679	rs12878088	potassium two pore domain channel subfamily K member 13 [Source:HGNC Symbol;Acc:HGNC:6275]	Potassium channel displaying weak inward rectification in symmetrical K(+) solution.
KCNK15	20	43374487	43380954	85	rs2038893	rs1555301	60.5648	0.85762	0.017424	rs6017415	potassium two pore domain channel subfamily K member 15 [Source:HGNC Symbol;Acc:HGNC:13814]	Probable potassium channel subunit. No channel activity observed in heterologous systems. May need to associate with another protein to form a functional channel.
KCNK16	6	39282473	39290330	140	rs115530377	rs2224629	155.578	0.310788	0.0039484	rs144747535	potassium two pore domain channel subfamily K member 16 [Source:HGNC Symbol;Acc:HGNC:14464]	Outward rectifying potassium channel. Produces rapidly activating and non-inactivating outward rectifier K(+) currents.
KCNK17	6	39266776	39282237	156	rs111552071	rs4714244	160.262	0.39911	0.0039484	rs144747535	potassium two pore domain channel subfamily K member 17 [Source:HGNC Symbol;Acc:HGNC:14465]	Outward rectifying potassium channel. Produces rapidly activating and non-inactivating outward rectifier K(+) currents.
KCNK18	10	118956999	118969810	91	rs11819305	rs11197936	103.72	0.267701	0.00686099	rs61873576	potassium two pore domain channel subfamily K member 18 [Source:HGNC Symbol;Acc:HGNC:19439]	Outward rectifying potassium channel. Produces rapidly activating outward rectifier K(+) currents. May function as background potassium channel that sets the resting membrane potential. Channel activity is directly activated by calcium signal. Activated by the G(q)-protein coupled receptor pathway. The calcium signal robustly activates the channel via calcineurin, whereas the anchoring of 14-3-3/YWHAH interferes with the return of the current to the resting state after activation. Inhibited also by arachidonic acid and other naturally occurring unsaturated free fatty acids. Channel activity is also enhanced by volatile anesthetics, such as isoflurane. Appears to be the primary target of hydroxy-alpha-sanshool, an ingredient of Schezuan pepper. May be involved in the somatosensory function with special respect to pain sensation.
KCNK2	1	215178884	215410436	190	rs112411941	rs4655404	220.395	0.249177	0.00105331	rs115769130	potassium two pore domain channel subfamily K member 2 [Source:HGNC Symbol;Acc:HGNC:6277]	Ion channel that contributes to passive transmembrane potassium transport (PubMed:23169818). Reversibly converts between a voltage-insensitive potassium leak channel and a voltage-dependent outward rectifying potassium channel in a phosphorylation-dependent manner (PubMed:11319556). In astrocytes, forms mostly heterodimeric potassium channels with KCNK1, with only a minor proportion of functional channels containing homodimeric KCNK2. In astrocytes, the heterodimer formed by KCNK1 and KCNK2 is required for rapid glutamate release in response to activation of G-protein coupled receptors, such as F2R and CNR1.|Isoform 4: Does not display channel activity but reduces the channel activity of isoform 1 and isoform 2 and reduces cell surface expression of isoform 2.
KCNK3	2	26915580	26954066	91	rs1275928	rs10186142	94.6205	0.377369	0.0119132	rs1275943	potassium two pore domain channel subfamily K member 3 [Source:HGNC Symbol;Acc:HGNC:6278]	pH-dependent, voltage-insensitive, background potassium channel protein. Rectification direction results from potassium ion concentration on either side of the membrane. Acts as an outward rectifier when external potassium concentration is low. When external potassium concentration is high, current is inward.
KCNK4	11	64058792	64067503	60	rs4672	rs12793347	66.3	0.31629	0.014191	rs35864060	potassium two pore domain channel subfamily K member 4 [Source:HGNC Symbol;Acc:HGNC:6279]	Voltage-insensitive potassium channel (PubMed:22282805). Channel opening is triggered by mechanical forces that deform the membrane (PubMed:22282805, PubMed:25471887, PubMed:25500157). Channel opening is triggered by raising the intracellular pH to basic levels (By similarity). The channel is inactive at 24 degrees Celsius (in vitro); raising the temperature to 37 degrees Celsius increases the frequency of channel opening, with a further increase in channel activity when the temperature is raised to 42 degrees Celsius (By similarity). Plays a role in the perception of pain caused by heat (By similarity). Plays a role in the sensory perception of pain caused by pressure.
KCNK5	6	39156746	39197251	195	rs10947782	rs2758874	187.981	0.49532	0.000601997	rs143557011	potassium two pore domain channel subfamily K member 5 [Source:HGNC Symbol;Acc:HGNC:6280]	pH-dependent, voltage insensitive, outwardly rectifying potassium channel. Outward rectification is lost at high external K(+) concentrations.
KCNK6	19	38810483	38819649	78	rs10408768	rs111576153	146.33	0.0282741	0.000465045	rs73043015	potassium two pore domain channel subfamily K member 6 [Source:HGNC Symbol;Acc:HGNC:6281]	Exhibits outward rectification in a physiological K(+) gradient and mild inward rectification in symmetrical K(+) conditions.
KCNK7	11	65360325	65363467	74	rs111472085	rs72939178	54.8617	0.745832	0.00562008	rs112219657	potassium two pore domain channel subfamily K member 7 [Source:HGNC Symbol;Acc:HGNC:6282]	Probable potassium channel subunit. No channel activity observed in vitro as protein remains in the endoplasmic reticulum. May need to associate with an as yet unknown partner in order to reach the plasma membrane.
KCNK9	8	140613080	140715299	229	rs2542467	rs117989127	280.238	0.165754	0.00752204	rs146890871	potassium two pore domain channel subfamily K member 9 [Source:HGNC Symbol;Acc:HGNC:6283]	pH-dependent, voltage-insensitive, background potassium channel protein.
KCNMA1	10	78629358	79397577	701	rs185687948	rs11002249	845.633	0.112596	0.00226585	rs2670118	potassium calcium-activated channel subfamily M alpha 1 [Source:HGNC Symbol;Acc:HGNC:6284]	Potassium channel activated by both membrane depolarization or increase in cytosolic Ca(2+) that mediates export of K(+). It is also activated by the concentration of cytosolic Mg(2+). Its activation dampens the excitatory events that elevate the cytosolic Ca(2+) concentration and/or depolarize the cell membrane. It therefore contributes to repolarization of the membrane potential. Plays a key role in controlling excitability in a number of systems, such as regulation of the contraction of smooth muscle, the tuning of hair cells in the cochlea, regulation of transmitter release, and innate immunity. In smooth muscles, its activation by high level of Ca(2+), caused by ryanodine receptors in the sarcoplasmic reticulum, regulates the membrane potential. In cochlea cells, its number and kinetic properties partly determine the characteristic frequency of each hair cell and thereby helps to establish a tonotopic map. Kinetics of KCNMA1 channels are determined by alternative splicing, phosphorylation status and its combination with modulating beta subunits. Highly sensitive to both iberiotoxin (IbTx) and charybdotoxin (CTX).
KCNMB1	5	169805164	169816681	168	rs10516073	rs116321064	131.482	0.758642	0.00533292	rs151012747	potassium calcium-activated channel subfamily M regulatory beta subunit 1 [Source:HGNC Symbol;Acc:HGNC:6285]	Regulatory subunit of the calcium activated potassium KCNMA1 (maxiK) channel. Modulates the calcium sensitivity and gating kinetics of KCNMA1, thereby contributing to KCNMA1 channel diversity. Increases the apparent Ca(2+)/voltage sensitivity of the KCNMA1 channel. It also modifies KCNMA1 channel kinetics and alters its pharmacological properties. It slows down the activation and the deactivation kinetics of the channel. Acts as a negative regulator of smooth muscle contraction by enhancing the calcium sensitivity to KCNMA1. Its presence is also a requirement for internal binding of the KCNMA1 channel opener dehydrosoyasaponin I (DHS-1) triterpene glycoside and for external binding of the agonist hormone 17-beta-estradiol (E2). Increases the binding activity of charybdotoxin (CTX) toxin to KCNMA1 peptide blocker by increasing the CTX association rate and decreasing the dissociation rate.
KCNMB2	3	178254085	178562217	282	rs78628545	rs114521038	184.567	0.933538	0.0202928	rs62284795	potassium calcium-activated channel subfamily M regulatory beta subunit 2 [Source:HGNC Symbol;Acc:HGNC:6286]	Regulatory subunit of the calcium activated potassium KCNMA1 (maxiK) channel. Modulates the calcium sensitivity and gating kinetics of KCNMA1, thereby contributing to KCNMA1 channel diversity. Acts as a negative regulator that confers rapid and complete inactivation of KCNMA1 channel complex. May participate in KCNMA1 inactivation in chromaffin cells of the adrenal gland or in hippocampal CA1 neurons.
KCNMB3	3	178957536	178984838	119	rs9881887	rs11718941	100.604	0.584605	0.0365402	rs1819906	potassium calcium-activated channel subfamily M regulatory beta subunit 3 [Source:HGNC Symbol;Acc:HGNC:6287]	Regulatory subunit of the calcium activated potassium KCNMA1 (maxiK) channel. Modulates the calcium sensitivity and gating kinetics of KCNMA1, thereby contributing to KCNMA1 channel diversity. Alters the functional properties of the current expressed by the KCNMA1 channel. Isoform 2, isoform 3 and isoform 4 partially inactivate the current of KCNBMA. Isoform 4 induces a fast and incomplete inactivation of KCNMA1 channel that is detectable only at large depolarizations. In contrast, isoform 1 does not induce detectable inactivation of KCNMA1. Two or more subunits of KCNMB3 are required to block the KCNMA1 tetramer.
KCNMB4	12	70760061	70828072	152	rs10784837	rs428992	239.739	0.0605154	0.000176545	rs66621157	potassium calcium-activated channel subfamily M regulatory beta subunit 4 [Source:HGNC Symbol;Acc:HGNC:6289]	Regulatory subunit of the calcium activated potassium KCNMA1 (maxiK) channel. Modulates the calcium sensitivity and gating kinetics of KCNMA1, thereby contributing to KCNMA1 channel diversity. Decreases the gating kinetics and calcium sensitivity of the KCNMA1 channel, but with fast deactivation kinetics. May decrease KCNMA1 channel openings at low calcium concentrations but increases channel openings at high calcium concentrations. Makes KCNMA1 channel resistant to 100 nM charybdotoxin (CTX) toxin concentrations.
KCNN1	19	18062110	18109930	143	rs2159330	rs117464540	181.921	0.155593	0.001274	rs2159330	potassium calcium-activated channel subfamily N member 1 [Source:HGNC Symbol;Acc:HGNC:6290]	Forms a voltage-independent potassium channel activated by intracellular calcium. Activation is followed by membrane hyperpolarization. Thought to regulate neuronal excitability by contributing to the slow component of synaptic afterhyperpolarization. The channel is blocked by apamin.
KCNN2	5	113698015	113832197	161	rs62382910	rs113912432	124.254	0.757131	0.0213872	rs1346433	potassium calcium-activated channel subfamily N member 2 [Source:HGNC Symbol;Acc:HGNC:6291]	Forms a voltage-independent potassium channel activated by intracellular calcium. Activation is followed by membrane hyperpolarization. Thought to regulate neuronal excitability by contributing to the slow component of synaptic afterhyperpolarization. The channel is blocked by apamin.
KCNN3	1	154669941	154842754	295	rs7523890	rs151107921	447.757	0.0192496	4.06E-05	rs1106236	potassium calcium-activated channel subfamily N member 3 [Source:HGNC Symbol;Acc:HGNC:6292]	Forms a voltage-independent potassium channel activated by intracellular calcium. Activation is followed by membrane hyperpolarization. Thought to regulate neuronal excitability by contributing to the slow component of synaptic afterhyperpolarization. The channel is blocked by apamin.
KCNN4	19	44270684	44285409	108	rs12972416	rs73052643	116.499	0.341262	0.0150276	rs1685191	potassium calcium-activated channel subfamily N member 4 [Source:HGNC Symbol;Acc:HGNC:6293]	Forms a voltage-independent potassium channel that is activated by intracellular calcium (PubMed:26148990). Activation is followed by membrane hyperpolarization which promotes calcium influx. Required for maximal calcium influx and proliferation during the reactivation of naive T-cells. The channel is blocked by clotrimazole and charybdotoxin but is insensitive to apamin (PubMed:17157250, PubMed:18796614).
KCNQ1	11	2466220	2870340	727	rs76296735	rs10741735	899.433	0.0778621	0.00019487	rs231348	potassium voltage-gated channel subfamily Q member 1 [Source:HGNC Symbol;Acc:HGNC:6294]	Potassium channel that plays an important role in a number of tissues, including heart, inner ear, stomach and colon (By similarity) (PubMed:10646604). Associates with KCNE beta subunits that modulates current kinetics (By similarity) (PubMed:9312006, PubMed:9108097, PubMed:8900283, PubMed:10646604, PubMed:11101505, PubMed:19687231). Induces a voltage-dependent by rapidly activating and slowly deactivating potassium-selective outward current (By similarity) (PubMed:9312006, PubMed:9108097, PubMed:8900283, PubMed:10646604, PubMed:11101505). Promotes also a delayed voltage activated potassium current showing outward rectification characteristic (By similarity). During beta-adrenergic receptor stimulation participates in cardiac repolarization by associating with KCNE1 to form the I(Ks) cardiac potassium current that increases the amplitude and slows down the activation kinetics of outward potassium current I(Ks) (By similarity) (PubMed:9312006, PubMed:9108097, PubMed:8900283, PubMed:10646604, PubMed:11101505). Muscarinic agonist oxotremorine-M strongly suppresses KCNQ1/KCNE1 current (PubMed:10713961). When associated with KCNE3, forms the potassium channel that is important for cyclic AMP-stimulated intestinal secretion of chloride ions (PubMed:10646604). This interaction with KCNE3 is reduced by 17beta-estradiol, resulting in the reduction of currents (By similarity). During conditions of increased substrate load, maintains the driving force for proximal tubular and intestinal sodium ions absorption, gastric acid secretion, and cAMP-induced jejunal chloride ions secretion (By similarity). Allows the provision of potassium ions to the luminal membrane of the secretory canaliculus in the resting state as well as during stimulated acid secretion (By similarity). When associated with KCNE2, forms a heterooligomer complex leading to currents with an apparently instantaneous activation, a rapid deactivation process and a linear current-voltage relationship and decreases the amplitude of the outward current (PubMed:11101505). When associated with KCNE4, inhibits voltage-gated potassium channel activity (PubMed:19687231). When associated with KCNE5, this complex only conducts current upon strong and continued depolarization (PubMed:12324418). Also forms a heterotetramer with KCNQ5; has a voltage-gated potassium channel activity (PubMed:24855057). Binds with phosphatidylinositol 4,5-bisphosphate (PubMed:25037568).|Isoform 2: Non-functional alone but modulatory when coexpressed with the full-length isoform 1.
KCNQ1DN	11	2891262	2893336	176	rs151293	rs3847644	185.729	0.36452	0.00352612	rs117202283	KCNQ1 downstream neighbor (non-protein coding) [Source:HGNC Symbol;Acc:HGNC:13335]	NA
KCNQ1OT1	11	2629557	2721228	253	rs2283166	rs112425312	432.454	0.0115862	0.00019487	rs231348	KCNQ1 opposite strand/antisense transcript 1 (non-protein coding) [Source:HGNC Symbol;Acc:HGNC:6295]	NA
KCNQ2	20	62037541	62103993	295	rs2273502	rs396823	336.813	0.256934	0.001059	rs62206949	potassium voltage-gated channel subfamily Q member 2 [Source:HGNC Symbol;Acc:HGNC:6296]	Associates with KCNQ3 to form a potassium channel with essentially identical properties to the channel underlying the native M-current, a slowly activating and deactivating potassium conductance which plays a critical role in determining the subthreshold electrical excitability of neurons as well as the responsiveness to synaptic inputs. Therefore, it is important in the regulation of neuronal excitability. KCNQ2/KCNQ3 current is blocked by linopirdine and XE991, and activated by the anticonvulsant retigabine (PubMed:9836639, PubMed:11572947, PubMed:14534157, PubMed:12742592, PubMed:17872363). As the native M-channel, the potassium channel composed of KCNQ2 and KCNQ3 is also suppressed by activation of the muscarinic acetylcholine receptor CHRM1 (PubMed:10684873).
KCNQ3	8	133133104	133493004	479	rs57992855	rs71526256	461.257	0.533804	0.000829423	rs77687167	potassium voltage-gated channel subfamily Q member 3 [Source:HGNC Symbol;Acc:HGNC:6297]	Associates with KCNQ2 or KCNQ5 to form a potassium channel with essentially identical properties to the channel underlying the native M-current, a slowly activating and deactivating potassium conductance which plays a critical role in determining the subthreshold electrical excitability of neurons as well as the responsiveness to synaptic inputs. Therefore, it is important in the regulation of neuronal excitability.
KCNQ4	1	41249683	41306124	187	rs4578213	rs10081967	224.311	0.193175	0.0152005	rs3767940	potassium voltage-gated channel subfamily Q member 4 [Source:HGNC Symbol;Acc:HGNC:6298]	Probably important in the regulation of neuronal excitability. May underlie a potassium current involved in regulating the excitability of sensory cells of the cochlea. KCNQ4 channels are blocked by linopirdin, XE991 and bepridil, whereas clofilium is without significant effect. Muscarinic agonist oxotremorine-M strongly suppress KCNQ4 current in CHO cells in which cloned KCNQ4 channels were coexpressed with M1 muscarinic receptors.
KCNQ5	6	73331570	73908573	427	rs34954265	rs2124006	807.954	0.000323273	6.46E-06	rs12190234	potassium voltage-gated channel subfamily Q member 5 [Source:HGNC Symbol;Acc:HGNC:6299]	Associates with KCNQ3 to form a potassium channel which contributes to M-type current, a slowly activating and deactivating potassium conductance which plays a critical role in determining the subthreshold electrical excitability of neurons. Therefore, it is important in the regulation of neuronal excitability. May contribute, with other potassium channels, to the molecular diversity of a heterogeneous population of M-channels, varying in kinetic and pharmacological properties, which underlie this physiologically important current. Insensitive to tetraethylammonium, but inhibited by barium, linopirdine and XE991. Activated by niflumic acid and the anticonvulsant retigabine. As the native M-channel, the potassium channel composed of KCNQ3 and KCNQ5 is also suppressed by activation of the muscarinic acetylcholine receptor CHRM1.
KCNQ5-AS1	6	73844525	73853237	72	rs6939209	rs144622646	71.6409	0.433156	0.017708	rs3799280	KCNQ5 antisense RNA 1 [Source:HGNC Symbol;Acc:HGNC:40323]	NA
KCNRG	13	50589389	50595058	32	rs59931782	rs790944	112.881	0.000428564	6.57E-05	rs61961324	potassium channel regulator [Source:HGNC Symbol;Acc:HGNC:18893]	Inhibits potassium fluxes in cells. May regulate Kv1 family channel proteins by retaining a fraction of channels in endomembranes.
KCNS1	20	43720949	43729753	52	rs6130739	rs34163611	25.2899	0.952923	0.133078	rs2299977	potassium voltage-gated channel modifier subfamily S member 1 [Source:HGNC Symbol;Acc:HGNC:6300]	Potassium channel subunit that does not form functional channels by itself. Can form functional heterotetrameric channels with KCNB1 and KCNB2; modulates the delayed rectifier voltage-gated potassium channel activation and deactivation rates of KCNB1 and KCNB2 (PubMed:10484328).
KCNS2	8	99439249	99443023	64	rs7000370	rs12542022	66.3642	0.389903	0.00392225	rs140430991	potassium voltage-gated channel modifier subfamily S member 2 [Source:HGNC Symbol;Acc:HGNC:6301]	Potassium channel subunit that does not form functional channels by itself. Can form functional heterotetrameric channels with KCNB1 and KCNB2; modulates the delayed rectifier voltage-gated potassium channel activation and deactivation rates of KCNB1 and KCNB2.
KCNS3	2	18059113	18114225	170	rs6531056	rs13000765	170.224	0.428191	0.00113573	rs76632565	potassium voltage-gated channel modifier subfamily S member 3 [Source:HGNC Symbol;Acc:HGNC:6302]	Potassium channel subunit that does not form functional channels by itself. Can form functional heterotetrameric channels with KCNB1; modulates the delayed rectifier voltage-gated potassium channel activation and deactivation rates of KCNB1 (PubMed:10484328). Heterotetrameric channel activity formed with KCNB1 show increased current amplitude with the threshold for action potential activation shifted towards more negative values in hypoxic-treated pulmonary artery smooth muscle cells.
KCNT1	9	138594030	138684993	251	rs2095168	rs7022840	173.113	0.90079	0.0184757	rs73557241	potassium sodium-activated channel subfamily T member 1 [Source:HGNC Symbol;Acc:HGNC:18865]	Outwardly rectifying potassium channel subunit that may coassemble with other Slo-type channel subunits. Activated by high intracellular sodium or chloride levels. Activated upon stimulation of G-protein coupled receptors, such as CHRM1 and GRIA1. May be regulated by calcium in the absence of sodium ions (in vitro).
KCNT2	1	196194909	196577561	152	rs72750526	rs12746361	141.442	0.568867	0.00249728	rs12071963	potassium sodium-activated channel subfamily T member 2 [Source:HGNC Symbol;Acc:HGNC:18866]	Outward rectifying potassium channel. Produces rapidly activating outward rectifier K(+) currents. Activated by high intracellular sodium and chloride levels. Channel activity is inhibited by ATP and by inhalation anesthetics, such as isoflurane (By similarity). Inhibited upon stimulation of G-protein coupled receptors, such as CHRM1 and GRIA1.
KCNU1	8	36641841	36793643	105	rs73584951	rs117211364	208.066	0.00351488	0.000152645	rs3015787	potassium calcium-activated channel subfamily U member 1 [Source:HGNC Symbol;Acc:HGNC:18867]	Testis-specific potassium channel activated by both intracellular pH and membrane voltage that mediates export of K(+). May represent the primary spermatozoan K(+) current. In contrast to KCNMA1/SLO1, it is not activated by Ca(2+) or Mg(2+). Critical for fertility. May play an important role in sperm osmoregulation required for the acquisition of normal morphology and motility when faced with osmotic challenges, such as those experienced after mixing with seminal fluid and entry into the vagina.
KCNV1	8	110979232	110986959	48	rs72669199	rs7833678	40.1024	0.633106	0.0337025	rs2882415	potassium voltage-gated channel modifier subfamily V member 1 [Source:HGNC Symbol;Acc:HGNC:18861]	Potassium channel subunit that does not form functional channels by itself. Modulates KCNB1 and KCNB2 channel activity by shifting the threshold for inactivation to more negative values and by slowing the rate of inactivation. Can down-regulate the channel activity of KCNB1, KCNB2, KCNC4 and KCND1, possibly by trapping them in intracellular membranes.
KCNV2	9	2717525	2730037	177	rs4741755	rs4741767	176.303	0.438018	0.0109694	rs73390731	potassium voltage-gated channel modifier subfamily V member 2 [Source:HGNC Symbol;Acc:HGNC:19698]	Potassium channel subunit. Modulates channel activity by shifting the threshold and the half-maximal activation to more negative values.
KCP	7	128516918	128550773	147	rs113065509	rs111731993	163.944	0.283547	0.0175915	rs10954211	kielin/chordin-like protein [Source:HGNC Symbol;Acc:HGNC:17585]	NA
KCTD1	18	24034873	24237365	320	rs1785582	rs470841	590.263	0.0021389	4.74E-05	rs1111207	potassium channel tetramerization domain containing 1 [Source:HGNC Symbol;Acc:HGNC:18249]	May repress the transcriptional activity of AP-2 family members, including TFAP2A, TFAP2B and TFAP2C to various extent.
KCTD10	12	109886459	109915155	81	rs73192587	rs7139198	154.161	0.0318884	0.00195311	rs9943689	potassium channel tetramerization domain containing 10 [Source:HGNC Symbol;Acc:HGNC:23236]	Substrate-specific adapter of a BCR (BTB-CUL3-RBX1) E3 ubiquitin-protein ligase complex. The BCR(BACURD3) E3 ubiquitin ligase complex mediates the ubiquitination of target proteins, leading to their degradation by the proteasome.
KCTD11	17	7255207	7258262	110	rs7211408	rs114576150	150.983	0.10901	0.00139761	rs17732672	potassium channel tetramerization domain containing 11 [Source:HGNC Symbol;Acc:HGNC:21302]	Plays a role as a marker and a regulator of neuronal differentiation; Up-regulated by a variety of neurogenic signals, such as retinoic acid, epidermal growth factor/EGF and NGFB/nerve growth factor. Induces apoptosis, growth arrest and the expression of cyclin-dependent kinase inhibitor CDKN1B. Plays a role as a tumor repressor and inhibits cell growth and tumorigenicity of medulloblastoma (MDB). Acts as an E3 ubiquitin-protein ligase towards HDAC1, leading to its proteasomal degradation. Functions as antagonist of the Hedgehog pathway on cell proliferation and differentiation by affecting the nuclear transfer of transcription factor GLI1, thus maintaining cerebellar granule cells in undifferentiated state, this effect probably occurs via HDAC1 down-regulation, keeping GLI1 acetylated and inactive. When knock-down, Hedgehog antagonism is impaired and proliferation of granule cells is sustained. Activates the caspase cascade.
KCTD12	13	77454303	77460540	109	rs9544379	rs696789	95.0939	0.619452	0.0350945	rs189096842	potassium channel tetramerization domain containing 12 [Source:HGNC Symbol;Acc:HGNC:14678]	Auxiliary subunit of GABA-B receptors that determine the pharmacology and kinetics of the receptor response. Increases agonist potency and markedly alter the G-protein signaling of the receptors by accelerating onset and promoting desensitization.
KCTD13	16	29917656	29937553	50	rs34248724	rs62057680	92.6902	0.0333741	0.0018234	rs7201384	potassium channel tetramerization domain containing 13 [Source:HGNC Symbol;Acc:HGNC:22234]	Substrate-specific adapter of a BCR (BTB-CUL3-RBX1) E3 ubiquitin-protein ligase complex involved in regulation of cytoskeleton structure. The BCR(BACURD1) E3 ubiquitin ligase complex mediates the ubiquitination of RHOA, leading to its degradation by the proteasome, thereby regulating the actin cytoskeleton and cell migration.
KCTD14	11	77726760	77757237	88	rs12807305	rs567697	144.11	0.0518812	0.000497996	rs7127210	potassium channel tetramerization domain containing 14 [Source:HGNC Symbol;Acc:HGNC:23295]
KCTD15	19	34287750	34306666	163	rs74559326	rs6510402	230.325	0.0804707	0.00168477	rs256336	potassium channel tetramerization domain containing 15 [Source:HGNC Symbol;Acc:HGNC:23297]	During embryonic development, interferes with neural crest formation (By similarity). Inhibits AP2 transcriptional activity by interaction with its activation domain.
KCTD16	5	143550436	143856944	154	rs116510096	rs34930048	356.384	0.00278081	0.000514413	rs10058289	potassium channel tetramerization domain containing 16 [Source:HGNC Symbol;Acc:HGNC:29244]	Auxiliary subunit of GABA-B receptors that determine the pharmacology and kinetics of the receptor response. Increases agonist potency and markedly alter the G-protein signaling of the receptors by accelerating onset and promoting desensitization.
KCTD17	22	37447775	37459430	118	rs743749	rs11089824	91.4539	0.710801	0.0144288	rs5756497	potassium channel tetramerization domain containing 17 [Source:HGNC Symbol;Acc:HGNC:25705]	Is a positive regulator of ciliogenesis, playing a crucial role in the initial steps of axoneme extension. It acts as a substrate-adapter for CUL3-RING ubiquitin ligase complexes which mediate the ubiquitination and subsequent proteasomal degradation of TCHP, a protein involved in ciliogenesis down-regulation (PubMed:25270598). May be involved in endoplasmic reticulum calcium ion homeostasis (PubMed:25983243).
KCTD18	2	201353683	201374792	113	rs2289196	rs866846	139.937	0.199929	0.00980928	rs6719002	potassium channel tetramerization domain containing 18 [Source:HGNC Symbol;Acc:HGNC:26446]
KCTD19	16	67323392	67360661	50	rs3852701	rs7205526	60.0742	0.228924	0.00752538	rs72798021	potassium channel tetramerization domain containing 19 [Source:HGNC Symbol;Acc:HGNC:24753]
KCTD2	17	73028661	73061984	122	rs6501747	rs73995780	137.951	0.29242	0.00654874	rs55633524	potassium channel tetramerization domain containing 2 [Source:HGNC Symbol;Acc:HGNC:21294]
KCTD20	6	36410543	36458920	50	rs6906529	rs628213	65.7892	0.161278	0.0110682	rs9368936	potassium channel tetramerization domain containing 20 [Source:HGNC Symbol;Acc:HGNC:21052]	Promotes the phosphorylation of AKT family members.
KCTD21	11	77882297	77899664	77	rs7105633	rs3102742	111.771	0.0851131	0.0018822	rs146436219	potassium channel tetramerization domain containing 21 [Source:HGNC Symbol;Acc:HGNC:27452]
KCTD21-AS1	11	77850838	77885023	85	rs72945100	rs3901229	117.151	0.113306	0.0018822	rs146436219	KCTD21 antisense RNA 1 [Source:HGNC Symbol;Acc:HGNC:48674]	NA
KCTD3	1	215740734	215795149	57	rs114164928	rs7548730	66.847	0.246795	0.00912937	rs11803705	potassium channel tetramerization domain containing 3 [Source:HGNC Symbol;Acc:HGNC:21305]
KCTD4	13	45766987	45775175	36	rs61947848	rs6561212	38.0912	0.358413	0.00520312	rs12877778	potassium channel tetramerization domain containing 4 [Source:HGNC Symbol;Acc:HGNC:23227]
KCTD5	16	2732494	2759031	62	rs11648777	rs3094778	82.0438	0.153296	0.00305457	rs79185719	potassium channel tetramerization domain containing 5 [Source:HGNC Symbol;Acc:HGNC:21423]	Its interaction with CUL3 suggests that it may act as a substrate adapter in some E3 ligase complex. Does not affect the function of Kv channel Kv2.1/KCNB1, Kv1.2/KCNA2, Kv4.2/KCND2 and Kv3.4/KCNC4.
KCTD6	3	58477822	58488087	85	rs62259780	rs9875928	132.341	0.0658292	0.00531678	rs11713214	potassium channel tetramerization domain containing 6 [Source:HGNC Symbol;Acc:HGNC:22235]
KCTD7	7	66093867	66108216	53	rs6961186	rs145953582	74.8544	0.107458	0.00182389	rs111871981	potassium channel tetramerization domain containing 7 [Source:HGNC Symbol;Acc:HGNC:21957]	May be involved in the control of excitability of cortical neurons.
KCTD8	4	44175919	44450824	227	rs79671677	rs28863822	188.454	0.703543	0.0156452	rs77169582	potassium channel tetramerization domain containing 8 [Source:HGNC Symbol;Acc:HGNC:22394]	Auxiliary subunit of GABA-B receptors that determine the pharmacology and kinetics of the receptor response. Increases agonist potency and markedly alter the G-protein signaling of the receptors by accelerating onset and promoting desensitization.
KCTD9	8	25285363	25315984	68	rs2709624	rs8537	99.7973	0.100436	0.00716697	rs1812594	potassium channel tetramerization domain containing 9 [Source:HGNC Symbol;Acc:HGNC:22401]	Substrate-specific adapter of a BCR (BTB-CUL3-RBX1) E3 ubiquitin-protein ligase complex, which mediates the ubiquitination of target proteins, leading to their degradation by the proteasome.
KDELC1	13	103436630	103451404	67	rs146513369	rs1998875	47.3096	0.757006	0.0638639	rs143499400	KDEL motif containing 1 [Source:HGNC Symbol;Acc:HGNC:19350]
KDELC2	11	108342832	108369159	50	rs147402463	rs1940211	74.7997	0.0841547	0.00257465	rs56393920	KDEL motif containing 2 [Source:HGNC Symbol;Acc:HGNC:28496]
KDELR1	19	48885826	48894810	103	rs3745720	rs117410798	77.0927	0.755784	0.0201654	rs73047580	KDEL endoplasmic reticulum protein retention receptor 1 [Source:HGNC Symbol;Acc:HGNC:6304]	Required for the retention of luminal endoplasmic reticulum resident proteins via vesicular recycling. This receptor recognizes the C-terminal K-D-E-L motif. COPI-coated transport intermediates, either in the form of round vesicles or as tubular processes, mediate retrograde traffic of the KDEL receptor-ligand complexes. Also required for normal vesicular traffic through the Golgi.
KDELR2	7	6500711	6523849	123	rs139503507	rs7783799	143.768	0.251501	0.0131751	rs117300363	KDEL endoplasmic reticulum protein retention receptor 2 [Source:HGNC Symbol;Acc:HGNC:6305]	Required for the retention of luminal endoplasmic reticulum proteins. Determines the specificity of the luminal ER protein retention system. Also required for normal vesicular traffic through the Golgi. This receptor recognizes K-D-E-L.
KDELR3	22	38864066	38879452	97	rs116883684	rs62228906	129.058	0.128304	0.000315074	rs147339944	KDEL endoplasmic reticulum protein retention receptor 3 [Source:HGNC Symbol;Acc:HGNC:6306]	Required for the retention of luminal endoplasmic reticulum proteins. Determines the specificity of the luminal ER protein retention system. Also required for normal vesicular traffic through the Golgi. This receptor recognizes K-D-E-L.
KDF1	1	27276046	27286901	36	rs34339345	rs114324038	62.4031	0.0551073	0.0334178	rs12724052	keratinocyte differentiation factor 1 [Source:HGNC Symbol;Acc:HGNC:26624]	Plays a role in the regulation of the epidermis formation during early development. Required both as an inhibitor of basal cell proliferation and a promoter of differentiation of basal progenitor cell progeny.
KDM1A	1	23345940	23410184	46	rs750354	rs17370091	74.8817	0.0619976	0.00239919	rs1123021	lysine demethylase 1A [Source:HGNC Symbol;Acc:HGNC:29079]	Histone demethylase that demethylates both 'Lys-4' (H3K4me) and 'Lys-9' (H3K9me) of histone H3, thereby acting as a coactivator or a corepressor, depending on the context. Acts by oxidizing the substrate by FAD to generate the corresponding imine that is subsequently hydrolyzed. Acts as a corepressor by mediating demethylation of H3K4me, a specific tag for epigenetic transcriptional activation. Demethylates both mono- (H3K4me1) and di-methylated (H3K4me2) H3K4me. May play a role in the repression of neuronal genes. Alone, it is unable to demethylate H3K4me on nucleosomes and requires the presence of RCOR1/CoREST to achieve such activity. Also acts as a coactivator of androgen receptor (ANDR)-dependent transcription, by being recruited to ANDR target genes and mediating demethylation of H3K9me, a specific tag for epigenetic transcriptional repression. The presence of PRKCB in ANDR-containing complexes, which mediates phosphorylation of 'Thr-6' of histone H3 (H3T6ph), a specific tag that prevents demethylation H3K4me, prevents H3K4me demethylase activity of KDM1A. Demethylates di-methylated 'Lys-370' of p53/TP53 which prevents interaction of p53/TP53 with TP53BP1 and represses p53/TP53-mediated transcriptional activation. Demethylates and stabilizes the DNA methylase DNMT1. Required for gastrulation during embryogenesis. Component of a RCOR/GFI/KDM1A/HDAC complex that suppresses, via histone deacetylase (HDAC) recruitment, a number of genes implicated in multilineage blood cell development. Effector of SNAI1-mediated transcription repression of E-cadherin/CDH1, CDN7 and KRT8. Required for the maintenance of the silenced state of the SNAI1 target genes E-cadherin/CDH1 and CDN7.
KDM1B	6	18155618	18224084	127	rs4294009	rs214562	200.234	0.0475332	0.00719093	rs9465115	lysine demethylase 1B [Source:HGNC Symbol;Acc:HGNC:21577]	Histone demethylase that demethylates 'Lys-4' of histone H3, a specific tag for epigenetic transcriptional activation, thereby acting as a corepressor. Required for de novo DNA methylation of a subset of imprinted genes during oogenesis. Acts by oxidizing the substrate by FAD to generate the corresponding imine that is subsequently hydrolyzed. Demethylates both mono- and di-methylated 'Lys-4' of histone H3. Has no effect on tri-methylated 'Lys-4', mono-, di- or tri-methylated 'Lys-9', mono-, di- or tri-methylated 'Lys-27', mono-, di- or tri-methylated 'Lys-36' of histone H3, or on mono-, di- or tri-methylated 'Lys-20' of histone H4.
KDM2A	11	66886739	67025550	75	rs12363897	rs57238619	98.6224	0.130825	0.00194043	rs140962191	lysine demethylase 2A [Source:HGNC Symbol;Acc:HGNC:13606]	Histone demethylase that specifically demethylates 'Lys-36' of histone H3, thereby playing a central role in histone code. Preferentially demethylates dimethylated H3 'Lys-36' residue while it has weak or no activity for mono- and tri-methylated H3 'Lys-36'. May also recognize and bind to some phosphorylated proteins and promote their ubiquitination and degradation. Required to maintain the heterochromatic state. Associates with centromeres and represses transcription of small non-coding RNAs that are encoded by the clusters of satellite repeats at the centromere. Required to sustain centromeric integrity and genomic stability, particularly during mitosis.
KDM2B	12	121866899	122018920	132	rs148486561	rs6486789	562.166	3.32E-06	1.06E-06	rs28758996	lysine demethylase 2B [Source:HGNC Symbol;Acc:HGNC:13610]	Histone demethylase that demethylates 'Lys-4' and 'Lys-36' of histone H3, thereby playing a central role in histone code. Preferentially demethylates trimethylated H3 'Lys-4' and dimethylated H3 'Lys-36' residue while it has weak or no activity for mono- and tri-methylated H3 'Lys-36'. Preferentially binds the transcribed region of ribosomal RNA and represses the transcription of ribosomal RNA genes which inhibits cell growth and proliferation. May also serve as a substrate-recognition component of the SCF (SKP1-CUL1-F-box protein)-type E3 ubiquitin ligase complex.
KDM3A	2	86668270	86719839	68	rs113406321	rs115928525	209.092	0.000707833	0.00135208	rs12464501	lysine demethylase 3A [Source:HGNC Symbol;Acc:HGNC:20815]	Histone demethylase that specifically demethylates 'Lys-9' of histone H3, thereby playing a central role in histone code. Preferentially demethylates mono- and dimethylated H3 'Lys-9' residue, with a preference for dimethylated residue, while it has weak or no activity on trimethylated H3 'Lys-9'. Demethylation of Lys residue generates formaldehyde and succinate. Involved in hormone-dependent transcriptional activation, by participating in recruitment to androgen-receptor target genes, resulting in H3 'Lys-9' demethylation and transcriptional activation. Involved in spermatogenesis by regulating expression of target genes such as PRM1 and TNP1 which are required for packaging and condensation of sperm chromatin. Involved in obesity resistance through regulation of metabolic genes such as PPARA and UCP1.
KDM3B	5	137688284	137772716	89	rs72803818	rs143393424	124.539	0.1084	0.00275605	rs1800778	lysine demethylase 3B [Source:HGNC Symbol;Acc:HGNC:1337]	Histone demethylase that specifically demethylates 'Lys-9' of histone H3, thereby playing a central role in histone code. Demethylation of Lys residue generates formaldehyde and succinate. May have tumor suppressor activity.
KDM4A	1	44115796	44171189	66	rs3791144	rs61768408	89.531	0.16824	0.0109632	rs115064132	lysine demethylase 4A [Source:HGNC Symbol;Acc:HGNC:22978]	Histone demethylase that specifically demethylates 'Lys-9' and 'Lys-36' residues of histone H3, thereby playing a central role in histone code (PubMed:26741168). Does not demethylate histone H3 'Lys-4', H3 'Lys-27' nor H4 'Lys-20'. Demethylates trimethylated H3 'Lys-9' and H3 'Lys-36' residue, while it has no activity on mono- and dimethylated residues. Demethylation of Lys residue generates formaldehyde and succinate. Participates in transcriptional repression of ASCL2 and E2F-responsive promoters via the recruitment of histone deacetylases and NCOR1, respectively.|Isoform 2: Crucial for muscle differentiation, promotes transcriptional activation of the Myog gene by directing the removal of repressive chromatin marks at its promoter. Lacks the N-terminal demethylase domain.
KDM4A-AS1	1	44165408	44173012	45	rs517191	rs12564694	57.1409	0.20608	0.0109632	rs115064132	KDM4A antisense RNA 1 [Source:HGNC Symbol;Acc:HGNC:40528]	NA
KDM4B	19	4969123	5153608	287	rs73532696	rs60035045	351.587	0.190629	0.000339523	rs146454784	lysine demethylase 4B [Source:HGNC Symbol;Acc:HGNC:29136]	Histone demethylase that specifically demethylates 'Lys-9' of histone H3, thereby playing a role in histone code. Does not demethylate histone H3 'Lys-4', H3 'Lys-27', H3 'Lys-36' nor H4 'Lys-20'. Only able to demethylate trimethylated H3 'Lys-9', with a weaker activity than KDM4A, KDM4C and KDM4D. Demethylation of Lys residue generates formaldehyde and succinate.
KDM4C	9	6720862	7175648	640	rs12378420	rs2820957	415.909	0.979116	0.0134125	rs62568163	lysine demethylase 4C [Source:HGNC Symbol;Acc:HGNC:17071]	Histone demethylase that specifically demethylates 'Lys-9' and 'Lys-36' residues of histone H3, thereby playing a central role in histone code. Does not demethylate histone H3 'Lys-4', H3 'Lys-27' nor H4 'Lys-20'. Demethylates trimethylated H3 'Lys-9' and H3 'Lys-36' residue, while it has no activity on mono- and dimethylated residues. Demethylation of Lys residue generates formaldehyde and succinate.
KDM4D	11	94706844	94732676	100	rs689848	rs1508065	94.2883	0.505625	0.0295445	rs117732556	lysine demethylase 4D [Source:HGNC Symbol;Acc:HGNC:25498]	Histone demethylase that specifically demethylates 'Lys-9' of histone H3, thereby playing a central role in histone code. Does not demethylate histone H3 'Lys-4', H3 'Lys-27', H3 'Lys-36' nor H4 'Lys-20'. Demethylates both di- and trimethylated H3 'Lys-9' residue, while it has no activity on monomethylated residues. Demethylation of Lys residue generates formaldehyde and succinate.
KDM4E	11	94758421	94760760	57	rs117732556	rs655070	45.9812	0.682529	0.0295445	rs117732556	lysine demethylase 4E [Source:HGNC Symbol;Acc:HGNC:37098]	Histone demethylase that specifically demethylates 'Lys-9' of histone H3, thereby playing a central role in histone code.
KDM5A	12	389222	498621	130	rs7132236	rs11062986	274.193	0.018383	0.000415893	rs10774021	lysine demethylase 5A [Source:HGNC Symbol;Acc:HGNC:9886]	Histone demethylase that specifically demethylates 'Lys-4' of histone H3, thereby playing a central role in histone code. Does not demethylate histone H3 'Lys-9', H3 'Lys-27', H3 'Lys-36', H3 'Lys-79' or H4 'Lys-20'. Demethylates trimethylated and dimethylated but not monomethylated H3 'Lys-4'. Regulates specific gene transcription through DNA-binding on 5'-CCGCCC-3' motif (PubMed:18270511). May stimulate transcription mediated by nuclear receptors. Involved in transcriptional regulation of Hox proteins during cell differentiation (PubMed:19430464). May participate in transcriptional repression of cytokines such as CXCL12. Plays a role in the regulation of the circadian rhythm and in maintaining the normal periodicity of the circadian clock. In a histone demethylase-independent manner, acts as a coactivator of the CLOCK-ARNTL/BMAL1-mediated transcriptional activation of PER1/2 and other clock-controlled genes and increases histone acetylation at PER1/2 promoters by inhibiting the activity of HDAC1 (By similarity). Seems to act as a transcriptional corepressor for some genes such as MT1F and to favor the proliferation of cancer cells (PubMed:27427228).
KDM5B	1	202696531	202777549	90	rs10800855	rs6663182	183.722	0.0168265	0.00151856	rs10800857	lysine demethylase 5B [Source:HGNC Symbol;Acc:HGNC:18039]	Histone demethylase that demethylates 'Lys-4' of histone H3, thereby playing a central role in histone code (PubMed:24952722, PubMed:27214403, PubMed:28262558). Does not demethylate histone H3 'Lys-9' or H3 'Lys-27'. Demethylates trimethylated, dimethylated and monomethylated H3 'Lys-4'. Acts as a transcriptional corepressor for FOXG1B and PAX9. Favors the proliferation of breast cancer cells by repressing tumor suppressor genes such as BRCA1 and HOXA5 (PubMed:24952722). In contrast, may act as a tumor suppressor for melanoma. Represses the CLOCK-ARNTL/BMAL1 heterodimer-mediated transcriptional activation of the core clock component PER2.
KDM6B	17	7743234	7758118	74	rs4791329	rs7222046	120.71	0.0479428	0.00538759	rs138420351	lysine demethylase 6B [Source:HGNC Symbol;Acc:HGNC:29012]	Histone demethylase that specifically demethylates 'Lys-27' of histone H3, thereby playing a central role in histone code (PubMed:17825402, PubMed:17851529, PubMed:17713478, PubMed:18003914). Demethylates trimethylated and dimethylated H3 'Lys-27' (PubMed:17825402, PubMed:17851529, PubMed:17713478, PubMed:18003914). Plays a central role in regulation of posterior development, by regulating HOX gene expression (PubMed:17851529). Involved in inflammatory response by participating in macrophage differentiation in case of inflammation by regulating gene expression and macrophage differentiation (PubMed:17825402).
KDM7A	7	139784545	139876741	123	rs62490134	rs10242714	83.2452	0.861538	0.0260927	rs886645	lysine demethylase 7A [Source:HGNC Symbol;Acc:HGNC:22224]	Histone demethylase required for brain development. Specifically demethylates dimethylated 'Lys-9' and 'Lys-27' (H3K9me2 and H3K27me2, respectively) of histone H3 and monomethylated histone H4 'Lys-20' residue (H4K20Me1), thereby playing a central role in histone code. Specifically binds trimethylated 'Lys-4' of histone H3 (H3K4me3), affecting histone demethylase specificity: in presence of H3K4me3, it has no demethylase activity toward H3K9me2, while it has high activity toward H3K27me2. Demethylates H3K9me2 in absence of H3K4me3. Has activity toward H4K20Me1 only when nucleosome is used as a substrate and when not histone octamer is used as substrate.
KDM8	16	27214806	27233089	108	rs59351660	rs9921458	166.26	0.0554243	0.00549998	rs4499236	lysine demethylase 8 [Source:HGNC Symbol;Acc:HGNC:25840]	Histone demethylase required for G2/M phase cell cycle progression. Specifically demethylates dimethylated 'Lys-36' (H3K36me2) of histone H3, an epigenetic repressive mark, thereby acting as a transcription activator. Regulates expression of CCNA1 (cyclin-A1), leading to regulate cancer cell proliferation.
KDR	4	55944425	55991762	134	rs71599664	rs10012700	71.6369	0.991319	0.0734702	rs41481345	kinase insert domain receptor [Source:HGNC Symbol;Acc:HGNC:6307]	Tyrosine-protein kinase that acts as a cell-surface receptor for VEGFA, VEGFC and VEGFD. Plays an essential role in the regulation of angiogenesis, vascular development, vascular permeability, and embryonic hematopoiesis. Promotes proliferation, survival, migration and differentiation of endothelial cells. Promotes reorganization of the actin cytoskeleton. Isoforms lacking a transmembrane domain, such as isoform 2 and isoform 3, may function as decoy receptors for VEGFA, VEGFC and/or VEGFD. Isoform 2 plays an important role as negative regulator of VEGFA- and VEGFC-mediated lymphangiogenesis by limiting the amount of free VEGFA and/or VEGFC and preventing their binding to FLT4. Modulates FLT1 and FLT4 signaling by forming heterodimers. Binding of vascular growth factors to isoform 1 leads to the activation of several signaling cascades. Activation of PLCG1 leads to the production of the cellular signaling molecules diacylglycerol and inositol 1,4,5-trisphosphate and the activation of protein kinase C. Mediates activation of MAPK1/ERK2, MAPK3/ERK1 and the MAP kinase signaling pathway, as well as of the AKT1 signaling pathway. Mediates phosphorylation of PIK3R1, the regulatory subunit of phosphatidylinositol 3-kinase, reorganization of the actin cytoskeleton and activation of PTK2/FAK1. Required for VEGFA-mediated induction of NOS2 and NOS3, leading to the production of the signaling molecule nitric oxide (NO) by endothelial cells. Phosphorylates PLCG1. Promotes phosphorylation of FYN, NCK1, NOS3, PIK3R1, PTK2/FAK1 and SRC.
KDSR	18	60994970	61034506	106	rs56861289	rs56306578	347.802	4.00E-05	4.72E-09	rs4987719	3-ketodihydrosphingosine reductase [Source:HGNC Symbol;Acc:HGNC:4021]	Catalyzes the reduction of 3-ketodihydrosphingosine (KDS) to dihydrosphingosine (DHS).
KEAP1	19	10596795	10614054	106	rs12983921	rs75523935	80.2078	0.763499	0.00436396	rs45524632	kelch like ECH associated protein 1 [Source:HGNC Symbol;Acc:HGNC:23177]	Acts as a substrate adapter protein for the E3 ubiquitin ligase complex formed by CUL3 and RBX1 and targets NFE2L2/NRF2 for ubiquitination and degradation by the proteasome, thus resulting in the suppression of its transcriptional activity and the repression of antioxidant response element-mediated detoxifying enzyme gene expression. Retains NFE2L2/NRF2 and may also retain BPTF in the cytosol. Targets PGAM5 for ubiquitination and degradation by the proteasome.
KEL	7	142638200	142659503	58	rs4987570	rs73450604	75.9712	0.148942	0.0110745	rs7807823	Kell metallo-endopeptidase (Kell blood group) [Source:HGNC Symbol;Acc:HGNC:6308]	Zinc endopeptidase with endothelin-3-converting enzyme activity. Cleaves EDN1, EDN2 and EDN3, with a marked preference for EDN3.
KERA	12	91444270	91452131	79	rs1920751	rs3782579	68.5546	0.580853	0.0017667	rs34269822	keratocan [Source:HGNC Symbol;Acc:HGNC:6309]	May be important in developing and maintaining corneal transparency and for the structure of the stromal matrix.
KHDC1	6	73951037	74019938	133	rs58424716	rs473675	118.986	0.591721	0.00745826	rs145276632	KH domain containing 1 [Source:HGNC Symbol;Acc:HGNC:21366]
KHDC1L	6	73933267	73935175	80	rs72948806	rs10943088	97.0996	0.223364	0.00745826	rs145276632	KH domain containing 1 like [Source:HGNC Symbol;Acc:HGNC:37274]
KHDC3L	6	74072399	74073898	74	rs71573591	rs2280284	53.6014	0.764011	0.0233271	rs113160750	KH domain containing 3 like, subcortical maternal complex member [Source:HGNC Symbol;Acc:HGNC:33699]
KHDRBS1	1	32479294	32526460	53	rs116043511	rs113707886	24.3292	0.984446	0.0632282	rs4949489	KH RNA binding domain containing, signal transduction associated 1 [Source:HGNC Symbol;Acc:HGNC:18116]	Recruited and tyrosine phosphorylated by several receptor systems, for example the T-cell, leptin and insulin receptors. Once phosphorylated, functions as an adapter protein in signal transduction cascades by binding to SH2 and SH3 domain-containing proteins. Role in G2-M progression in the cell cycle. Represses CBP-dependent transcriptional activation apparently by competing with other nuclear factors for binding to CBP. Also acts as a putative regulator of mRNA stability and/or translation rates and mediates mRNA nuclear export. Positively regulates the association of constitutive transport element (CTE)-containing mRNA with large polyribosomes and translation initiation. According to some authors, is not involved in the nucleocytoplasmic export of unspliced (CTE)-containing RNA species according to (PubMed:22253824). RNA-binding protein that plays a role in the regulation of alternative splicing and influences mRNA splice site selection and exon inclusion. Binds to RNA containing 5'-[AU]UAA-3' as a bipartite motif spaced by more than 15 nucleotides. Binds poly(A). Can regulate CD44 alternative splicing in a Ras pathway-dependent manner (By similarity). In cooperation with HNRNPA1 modulates alternative splicing of BCL2L1 by promoting splicing toward isoform Bcl-X(S), and of SMN1 (PubMed:17371836, PubMed:20186123). Can regulate alternative splicing of NRXN1 and NRXN3 in the laminin G-like domain 6 containing the evolutionary conserved neurexin alternative spliced segment 4 (AS4) involved in neurexin selective targeting to postsynaptic partners. In a neuronal activity-dependent manner cooperates synergistically with KHDRBS2/SLIM-1 in regulation of NRXN1 exon skipping at AS4. The cooperation with KHDRBS2/SLIM-1 is antagonistic for regulation of NXRN3 alternative splicing at AS4.|Isoform 3, which is expressed in growth-arrested cells only, inhibits S phase.
KHDRBS2	6	62389864	62996100	258	rs12523996	rs7762267	403.69	0.0374943	0.000811675	rs1192446	KH RNA binding domain containing, signal transduction associated 2 [Source:HGNC Symbol;Acc:HGNC:18114]	RNA-binding protein that plays a role in the regulation of alternative splicing and influences mRNA splice site selection and exon inclusion. Binds both poly(A) and poly(U) homopolymers. Phosphorylation by PTK6 inhibits its RNA-binding ability (By similarity). Induces an increased concentration-dependent incorporation of exon in CD44 pre-mRNA by direct binding to purine-rich exonic enhancer. Can regulate alternative splicing of NRXN1 in the laminin G-like domain 6 containing the evolutionary conserved neurexin alternative spliced segment 4 (AS4) involved in neurexin selective targeting to postsynaptic partners. Regulates cell-type specific alternative splicing of NRXN1 at AS4 and acts synergystically with SAM68 in exon skipping. In contrast acts antagonistically with SAM68 in NRXN3 exon skipping at AS4. Its phosphorylation by FYN inhibits its ability to regulate splice site selection. May function as an adapter protein for Src kinases during mitosis.
KHDRBS3	8	136469715	136659848	176	rs1471036	rs7009850	146.769	0.689028	0.005485	rs140238643	KH RNA binding domain containing, signal transduction associated 3 [Source:HGNC Symbol;Acc:HGNC:18117]	RNA-binding protein that plays a role in the regulation of alternative splicing and influences mRNA splice site selection and exon inclusion. Binds preferentially to the 5'-[AU]UAAA-3' motif in vitro. Binds optimally to RNA containing 5'-[AU]UAA-3' as a bipartite motif spaced by more than 15 nucleotides. Binds poly(A). RNA-binding abilities are down-regulated by tyrosine kinase PTK6 (PubMed:10564820, PubMed:19561594, PubMed:26758068). Involved in splice site selection of vascular endothelial growth factor (PubMed:15901763). In vitro regulates CD44 alternative splicing by direct binding to purine-rich exonic enhancer (By similarity). Can regulate alternative splicing of neurexins NRXN1-3 in the laminin G-like domain 6 containing the evolutionary conserved neurexin alternative spliced segment 4 (AS4) involved in neurexin selective targeting to postsynaptic partners such as neuroligins and LRRTM family members (PubMed:26758068). Targeted, cell-type specific splicing regulation of NRXN1 at AS4 is involved in neuronal glutamatergic synapse function and plasticity (By similarity). May regulate expression of KHDRBS2/SLIM-1 in defined brain neuron populations by modifying its alternative splicing (By similarity). Can bind FABP9 mRNA (By similarity). May play a role as a negative regulator of cell growth. Inhibits cell proliferation.|(Microbial infection) Involved in post-transcriptional regulation of HIV-1 gene expression.
KHK	2	27309610	27323619	47	rs13021112	rs1275513	59.1266	0.197105	0.00911344	rs144423449	ketohexokinase [Source:HGNC Symbol;Acc:HGNC:6315]	Catalyzes the phosphorylation of the ketose sugar fructose to fructose-1-phosphate.
KHNYN	14	24898491	24910547	116	rs55952953	rs75812942	106.372	0.563387	0.0306312	rs17200068	KH and NYN domain containing [Source:HGNC Symbol;Acc:HGNC:20166]
KHSRP	19	6413118	6424822	111	rs7255735	rs7253943	183.843	0.0448383	0.000436967	rs141221380	KH-type splicing regulatory protein [Source:HGNC Symbol;Acc:HGNC:6316]	Binds to the dendritic targeting element and may play a role in mRNA trafficking (By similarity). Part of a ternary complex that binds to the downstream control sequence (DCS) of the pre-mRNA. Mediates exon inclusion in transcripts that are subject to tissue-specific alternative splicing. May interact with single-stranded DNA from the far-upstream element (FUSE). May activate gene expression. Also involved in degradation of inherently unstable mRNAs that contain AU-rich elements (AREs) in their 3'-UTR, possibly by recruiting degradation machinery to ARE-containing mRNAs.
KIAA0020	9	2804154	2844130	141	rs10967942	rs57601191	118.073	0.643783	0.00658008	rs7860921	NA
KIAA0040	1	175126122	175162229	130	rs144882864	rs4651415	118.476	0.548537	0.00979645	rs2097560	KIAA0040 [Source:HGNC Symbol;Acc:HGNC:28950]
KIAA0087	7	26572739	26578444	144	rs17153725	rs4719873	202.496	0.127371	0.00307947	rs11980563	KIAA0087 lncRNA [Source:HGNC Symbol;Acc:HGNC:22191]	NA
KIAA0100	17	26941457	26972177	34	rs147993312	rs61683151	14.5619	0.985555	0.0477224	rs78675063	KIAA0100 [Source:HGNC Symbol;Acc:HGNC:28960]	May be involved in membrane trafficking.
KIAA0101	15	64657210	64679886	47	rs12102207	rs139703829	56.9401	0.226488	0.0241589	rs190805379	NA
KIAA0125	14	106383837	106398502	54	rs35579090	rs185471025	15.9738	0.985973	0.189637	rs57742965	NA
KIAA0141	5	141303384	141321612	87	rs6888135	rs145472390	71.7443	0.670459	0.00996511	rs34578382	NA
KIAA0195	17	73452663	73496533	97	rs76526830	rs73364218	167.573	0.0487543	0.00397459	rs113255333	NA
KIAA0196	8	126036502	126104061	79	rs10104558	rs13277490	70.3771	0.524903	0.004268	rs7815636	NA
KIAA0226	3	197398264	197476570	71	rs11558292	rs841672	64.6053	0.5257	0.0813257	rs602446	NA
KIAA0226L	13	46916134	46964177	68	rs597059	rs3862744	98.3601	0.101433	0.00672548	rs61623916	NA
KIAA0232	4	6784458	6885899	239	rs28498345	rs187712662	272.784	0.235074	0.00112769	rs6446542	KIAA0232 [Source:HGNC Symbol;Acc:HGNC:28992]
KIAA0247	14	70078309	70181861	93	rs4899301	rs60442313	67.2749	0.796595	0.0381362	rs12431918	NA
KIAA0319	6	24544331	24646383	177	rs16889393	rs113502089	157.435	0.592262	0.021519	rs9461035	KIAA0319 [Source:HGNC Symbol;Acc:HGNC:21580]	Involved in neuronal migration during development of the cerebral neocortex. May function in a cell autonomous and a non-cell autonomous manner and play a role in appropriate adhesion between migrating neurons and radial glial fibers. May also regulate growth and differentiation of dendrites.
KIAA0319L	1	35899090	36023037	57	rs116717539	rs6668196	57.1015	0.41982	0.0415799	rs77512118	KIAA0319 like [Source:HGNC Symbol;Acc:HGNC:30071]	Possible role in axon guidance through interaction with RTN4R.|(Microbial infection) Acts as a receptor for adeno-associated virus and is involved in adeno-associated virus infection through endocytosis system.
KIAA0355	19	34745455	34846471	75	rs80324935	rs115486338	208.756	0.00140682	0.000614098	rs12977645	KIAA0355 [Source:HGNC Symbol;Acc:HGNC:29016]
KIAA0368	9	114122972	114247025	102	rs10980865	rs140154393	109.603	0.331149	0.0173713	rs41296073	NA
KIAA0391	14	35591526	35743284	112	rs9671773	rs58064181	193.666	0.0424608	0.000630176	rs78139839	KIAA0391 [Source:HGNC Symbol;Acc:HGNC:19958]	Functions in mitochondrial tRNA maturation. Part of mitochondrial ribonuclease P, an enzyme composed of MRPP1/TRMT10C, MRPP2/HSD17B10 and MRPP3/KIAA0391, which cleaves tRNA molecules in their 5'-ends.
KIAA0408	6	127759550	127780535	70	rs7745944	rs577906	60.485	0.590791	0.00596013	rs72958529	KIAA0408 [Source:HGNC Symbol;Acc:HGNC:21636]
KIAA0430	16	15688225	15737023	104	rs72770186	rs34473047	161.068	0.0658393	0.00707376	rs1127293	NA
KIAA0513	16	85061356	85127828	263	rs8045409	rs9925768	224.004	0.638944	0.000884539	rs2326468	KIAA0513 [Source:HGNC Symbol;Acc:HGNC:29058]
KIAA0556	16	27561467	27791692	168	rs111982333	rs705928	163.949	0.479527	0.00297345	rs772972	KIAA0556 [Source:HGNC Symbol;Acc:HGNC:29068]	May influence the stability of microtubules (MT), possibly through interaction with the MT-severing katanin complex.
KIAA0586	14	58894102	59015549	99	rs28398380	rs72718760	96.1625	0.47	0.00427003	rs117652755	KIAA0586 [Source:HGNC Symbol;Acc:HGNC:19960]	Required for ciliogenesis and sonic hedgehog/SHH signaling. Required for the centrosomal recruitment of RAB8A and for the targeting of centriole satellite proteins to centrosomes such as of PCM1. May play a role in early ciliogenesis in the disappearance of centriolar satellites that preceeds ciliary vesicle formation (PubMed:24421332). Involved in regulation of cell intracellular organization. Involved in regulation of cell polarity (By similarity). Required for asymmetrical localization of CEP120 to daughter centrioles.
KIAA0753	17	6481644	6544247	152	rs17803990	rs218697	207.988	0.108115	0.00202588	rs79669882	KIAA0753 [Source:HGNC Symbol;Acc:HGNC:29110]	Involved in centriole duplication. Positively regulates CEP63 centrosomal localization. Required for WDR62 centrosomal localization and promotes the centrosomal localization of CDK2 (PubMed:24613305, PubMed:26297806).
KIAA0754	1	39875175	39882154	32	rs61779276	rs783819	181.825	1.83E-07	3.29E-09	rs582883	NA
KIAA0825	5	93486555	93954309	245	rs55832164	rs2201620	262.373	0.330545	0.00149812	rs7707464	KIAA0825 [Source:HGNC Symbol;Acc:HGNC:28532]
KIAA0895	7	36363758	36429734	169	rs196580	rs138146020	150.52	0.604114	0.00247521	rs80078629	KIAA0895 [Source:HGNC Symbol;Acc:HGNC:22206]
KIAA0895L	16	67209504	67217883	36	rs58843677	rs4783585	48.2001	0.163259	0.0098802	rs72798017	KIAA0895 like [Source:HGNC Symbol;Acc:HGNC:34408]
KIAA0907	1	155882835	155904188	38	rs76838616	rs1889532	60.0119	0.0780417	0.00352079	rs114800548	NA
KIAA0922	4	154387497	154557862	248	rs113288079	rs5743688	224.6	0.611946	0.00317118	rs28669841	NA
KIAA0930	22	45588122	45636650	160	rs73439600	rs3788644	291.791	0.0170093	0.00408685	rs5766579	KIAA0930 [Source:HGNC Symbol;Acc:HGNC:1314]
KIAA0947	5	5422785	5490347	111	rs2964455	rs2928239	108.249	0.460371	0.00228342	rs2399696	NA
KIAA1024	15	79724857	79764642	120	rs9302288	rs6495413	155.5	0.166854	0.0104695	rs72742526	KIAA1024 [Source:HGNC Symbol;Acc:HGNC:29172]
KIAA1024L	5	129083883	129100756	55	rs149898247	rs2863219	106.81	0.0243499	0.00638214	rs115275225	KIAA1024 like [Source:HGNC Symbol;Acc:HGNC:33914]
KIAA1033	12	105501491	105562906	74	rs10861337	rs7133728	110.242	0.0888546	0.00244696	rs73179990	NA
KIAA1045	9	34958191	34982541	82	rs74792854	rs10972291	73.7893	0.527457	0.0253464	rs13286994	NA
KIAA1107	1	92632608	92650280	37	rs552468	rs6604085	68.1272	0.0436354	0.000893805	rs78539283	NA
KIAA1109	4	123091757	123283914	80	rs4833813	rs2086346	74.3619	0.53006	0.0212526	rs138538714	KIAA1109 [Source:HGNC Symbol;Acc:HGNC:26953]
KIAA1143	3	44790235	44803173	47	rs79442098	rs74377883	41.6379	0.560251	0.00831423	rs115922721	KIAA1143 [Source:HGNC Symbol;Acc:HGNC:29198]	NA
KIAA1147	7	141356527	141401953	59	rs13239889	rs17162459	39.6781	0.802685	0.015877	rs6949729	KIAA1147 [Source:HGNC Symbol;Acc:HGNC:29472]	May play a role in neuritogenesis, as well as in neuronal recovery and/or restructuring in the hippocampus following transient cerebral ischemia.
KIAA1161	9	34366663	34376894	57	rs10758253	rs78598567	65.7161	0.287994	0.00236425	rs79168492	NA
KIAA1191	5	175773063	175788810	68	rs6556260	rs60771067	50.1072	0.732057	0.0284646	rs60160326	KIAA1191 [Source:HGNC Symbol;Acc:HGNC:29209]	Potential NADPH-dependent oxidoreductase. May be involved in the regulation of neuronal survival, differentiation and axonal outgrowth.
KIAA1211	4	57036360	57196890	254	rs11728328	rs76923945	250.808	0.469869	0.0012754	rs11944920	KIAA1211 [Source:HGNC Symbol;Acc:HGNC:29219]
KIAA1211L	2	99410308	99552684	148	rs71413808	rs6705583	176.533	0.234086	0.0139505	rs72827704	KIAA1211 like [Source:HGNC Symbol;Acc:HGNC:33454]
KIAA1217	10	23983674	24836777	729	rs1337323	rs77948688	1002.08	0.018324	0.00019689	rs144699626	KIAA1217 [Source:HGNC Symbol;Acc:HGNC:25428]	Required for normal development of intervertebral disks.
KIAA1244	6	138483052	138665800	183	rs12189960	rs117046302	182.212	0.443644	0.00867784	rs79884014	NA
KIAA1257	3	128689781	128712986	68	rs1683780	rs6439154	78.9664	0.268066	0.0128782	rs13085335	KIAA1257 [Source:HGNC Symbol;Acc:HGNC:29231]
KIAA1279	10	70748476	70776739	102	rs34146994	rs80269983	75.9002	0.747074	0.0322072	rs139546002	NA
KIAA1324	1	109656584	109749403	174	rs111650544	rs648771	195.978	0.280373	0.000361724	rs7538475	KIAA1324 [Source:HGNC Symbol;Acc:HGNC:29618]	May protect cells from cell death by inducing cytosolic vacuolization and upregulating the autophagy pathway.
KIAA1324L	7	86506221	86689014	157	rs58178461	rs56936192	148.286	0.497448	0.0113443	rs11768112	KIAA1324 like [Source:HGNC Symbol;Acc:HGNC:21945]
KIAA1328	18	34409079	34805288	125	rs72883547	rs143810394	315.459	0.00115448	5.17E-05	rs1786064	KIAA1328 [Source:HGNC Symbol;Acc:HGNC:29248]	Competes with SMC1 for binding to SMC3. May affect the availability of SMC3 to engage in the formation of multimeric protein complexes.
KIAA1377	11	101785745	101871796	116	rs4754813	rs10895241	151.334	0.144343	0.00200058	rs12577623	NA
KIAA1407	3	113682983	113775460	98	rs2712337	rs9288990	151.606	0.0565989	0.00382636	rs76433795	NA
KIAA1429	8	95500004	95565746	83	rs3019280	rs73261380	60.9065	0.731224	0.0338255	rs139068311	NA
KIAA1430	4	186080815	186125182	116	rs6552864	rs7699267	87.3638	0.726211	0.0191834	rs76860553	NA
KIAA1432	9	5629118	5776556	210	rs7024586	rs7028010	323.363	0.0800126	0.00213997	rs2760415	NA
KIAA1456	8	12803182	12887284	260	rs117489033	rs73206683	909.778	4.49E-05	2.18E-05	rs2460339	NA
KIAA1462	10	30301728	30348488	120	rs2767626	rs12220246	81.783	0.870623	0.0148943	rs145151914	NA
KIAA1467	12	13197314	13236383	85	rs117471888	rs12833472	79.8391	0.486702	0.0181153	rs112879718	NA
KIAA1468	18	59854523	59974355	118	rs62097167	rs58112300	105.25	0.548422	0.00290276	rs76028790	KIAA1468 [Source:HGNC Symbol;Acc:HGNC:29289]
KIAA1522	1	33207511	33240571	66	rs10914594	rs10914623	74.5507	0.29193	0.00936071	rs699007	KIAA1522 [Source:HGNC Symbol;Acc:HGNC:29301]
KIAA1524	3	108268717	108308491	51	rs2603133	rs79770027	125.704	0.00230393	0.000128036	rs13097993	NA
KIAA1549	7	138516126	138666064	227	rs6467800	rs10265107	249.418	0.300189	0.00101139	rs34648047	KIAA1549 [Source:HGNC Symbol;Acc:HGNC:22219]
KIAA1549L	11	33563876	33695646	166	rs716125	rs831629	100.797	0.944587	0.0303932	rs75466238	KIAA1549 like [Source:HGNC Symbol;Acc:HGNC:24836]
KIAA1551	12	32112352	32146043	209	rs1150987	rs10844102	188.817	0.58923	0.0149439	rs138314529	KIAA1551 [Source:HGNC Symbol;Acc:HGNC:25559]
KIAA1586	6	56911329	56920037	38	rs60401134	rs9370563	46.8369	0.222343	0.00569101	rs6459178	KIAA1586 [Source:HGNC Symbol;Acc:HGNC:21360]	E3 SUMO-protein ligase; facilitates UBE2I/UBC9-mediated SUMO2 modification of target proteins (PubMed:26524493).
KIAA1598	10	118642887	118886097	131	rs2291316	rs1678049	134.502	0.378652	0.00124025	rs140645847	NA
KIAA1614	1	180882312	180915239	108	rs12565658	rs114839960	118.391	0.322881	0.0225517	rs3845409	KIAA1614 [Source:HGNC Symbol;Acc:HGNC:29327]
KIAA1644	22	44639556	44708731	279	rs139142	rs112443612	396.469	0.0454233	0.00290365	rs139265	NA
KIAA1656	22	30764799	30773894	65	rs757867	rs137948812	97.7394	0.11192	0.000157459	rs138833250	NA
KIAA1671	22	25423940	25593415	276	rs742167	rs3912046	315.303	0.2429	0.000110783	rs77363603	KIAA1671 [Source:HGNC Symbol;Acc:HGNC:29345]
KIAA1683	19	18367905	18385319	103	rs141310087	rs76378167	235.695	0.00536289	0.00143597	rs12461261	NA
KIAA1715	2	176790409	176867018	128	rs115139509	rs57754416	154.797	0.217196	0.00442397	rs1816922	NA
KIAA1731	11	93394815	93463522	72	rs11020446	rs677867	70.7797	0.445919	0.000993093	rs140149978	NA
KIAA1751	1	1884751	1935276	155	rs11260626	rs35020387	429.979	0.000333461	1.59E-05	rs28508199	NA
KIAA1755	20	36838906	36889174	140	rs2076379	rs5741801	132.371	0.519638	0.00970598	rs73108432	KIAA1755 [Source:HGNC Symbol;Acc:HGNC:29372]
KIAA1804	1	233463513	233520894	132	rs144371040	rs4649316	149.661	0.280688	0.00732779	rs139388048	NA
KIAA1841	2	61293005	61365169	111	rs115319213	rs3732173	99.0142	0.546841	0.0165124	rs1729658	KIAA1841 [Source:HGNC Symbol;Acc:HGNC:29387]
KIAA1875	8	145162628	145173218	37	rs55916375	rs72695446	46.4057	0.203195	0.00299469	rs117569286	NA
KIAA1919	6	111580481	111590261	65	rs354544	rs240972	75.9998	0.269205	0.0146334	rs57803	NA
KIAA1958	9	115249247	115427591	141	rs10817342	rs2645987	112.696	0.754558	0.0130503	rs11791038	KIAA1958 [Source:HGNC Symbol;Acc:HGNC:23427]
KIAA2013	1	11979644	11986485	97	rs35900033	rs61776496	92.9202	0.440802	0.0204381	rs61776489	KIAA2013 [Source:HGNC Symbol;Acc:HGNC:28513]
KIAA2018	3	113367232	113415493	56	rs35731565	rs1048892	46.8538	0.659755	0.0460848	rs6785287	NA
KIAA2026	9	5919007	6008003	131	rs6477013	rs10975418	125.511	0.444105	0.00325676	rs147128916	KIAA2026 [Source:HGNC Symbol;Acc:HGNC:23378]
KIDINS220	2	8868986	8977755	113	rs3762540	rs62104414	84.4211	0.822225	0.0159721	rs72771515	kinase D interacting substrate 220 [Source:HGNC Symbol;Acc:HGNC:29508]	NA
KIF11	10	94352824	94415152	75	rs11187060	rs12778642	111.458	0.0951398	0.00144464	rs17367408	kinesin family member 11 [Source:HGNC Symbol;Acc:HGNC:6388]	Motor protein required for establishing a bipolar spindle during mitosis (PubMed:19001501). Required in non-mitotic cells for transport of secretory proteins from the Golgi complex to the cell surface (PubMed:23857769).
KIF12	9	116853917	116861337	146	rs10982045	rs10982086	93.9171	0.908461	0.00781704	rs7875728	kinesin family member 12 [Source:HGNC Symbol;Acc:HGNC:21495]
KIF13A	6	17759413	17987854	216	rs2328136	rs6459586	194.788	0.594861	0.00964973	rs111726856	kinesin family member 13A [Source:HGNC Symbol;Acc:HGNC:14566]	Plus end-directed microtubule-dependent motor protein involved in intracellular transport and regulating various processes such as mannose-6-phosphate receptor (M6PR) transport to the plasma membrane, endosomal sorting during melanosome biogenesis and cytokinesis. Mediates the transport of M6PR-containing vesicles from trans-Golgi network to the plasma membrane via direct interaction with the AP-1 complex. During melanosome maturation, required for delivering melanogenic enzymes from recycling endosomes to nascent melanosomes by creating peripheral recycling endosomal subdomains in melanocytes. Also required for the abcission step in cytokinesis: mediates translocation of ZFYVE26, and possibly TTC19, to the midbody during cytokinesis.
KIF13B	8	28924794	29120610	179	rs7837237	rs191110815	145.898	0.681027	0.00502534	rs79735397	kinesin family member 13B [Source:HGNC Symbol;Acc:HGNC:14405]	Involved in reorganization of the cortical cytoskeleton. Regulates axon formation by promoting the formation of extra axons. May be functionally important for the intracellular trafficking of MAGUKs and associated protein complexes.
KIF14	1	200520624	200589862	119	rs12087049	rs3806358	149.862	0.203431	0.0186626	rs78390928	kinesin family member 14 [Source:HGNC Symbol;Acc:HGNC:19181]	Microtubule motor protein that binds to microtubules with high affinity through each tubulin heterodimer and has an ATPase activity (By similarity). Plays a role in many processes like cell division, cytokinesis and also in cell proliferation and apoptosis (PubMed:24784001, PubMed:16648480). During cytokinesis, targets to central spindle and midbody through its interaction with PRC1 and CIT respectively (PubMed:16431929). Regulates cell growth through regulation of cell cycle progression and cytokinesis (PubMed:24854087). During cell cycle progression acts through SCF-dependent proteasomal ubiquitin-dependent protein catabolic process which controls CDKN1B degradation, resulting in positive regulation of cyclins, including CCNE1, CCND1 and CCNB1 (PubMed:24854087). During late neurogenesis, regulates the cerebellar, cerebral cortex and olfactory bulb development through regulation of apoptosis, cell proliferation and cell division (By similarity). Also is required for chromosome congression and alignment during mitotic cell cycle process (PubMed:15843429). Regulates cell spreading, focal adhesion dynamics, and cell migration through its interaction with RADIL resulting in regulation of RAP1A-mediated inside-out integrin activation by tethering RADIL on microtubules (PubMed:23209302).
KIF15	3	44803208	44894748	76	rs954282	rs952662	73.1888	0.468188	0.00831423	rs115922721	kinesin family member 15 [Source:HGNC Symbol;Acc:HGNC:17273]	NA
KIF16B	20	16252748	16554079	353	rs56223133	rs4814519	415.298	0.226151	0.00189128	rs12625552	kinesin family member 16B [Source:HGNC Symbol;Acc:HGNC:15869]	Plus end-directed microtubule-dependent motor protein involved in endosome transport and receptor recycling and degradation. Regulates the plus end motility of early endosomes and the balance between recycling and degradation of receptors such as EGF receptor (EGFR) and FGF receptor (FGFR). Regulates the Golgi to endosome transport of FGFR-containing vesicles during early development, a key process for developing basement membrane and epiblast and primitive endoderm lineages during early postimplantation development.
KIF17	1	20990506	21044510	159	rs61781967	rs12727835	242.014	0.0555779	0.000344966	rs7548649	kinesin family member 17 [Source:HGNC Symbol;Acc:HGNC:19167]	Transports vesicles containing N-methyl-D-aspartate (NMDA) receptor 2B along microtubules.
KIF18A	11	28042162	28129746	51	rs4923515	rs142050623	152.632	0.000165075	1.71E-05	rs10835251	kinesin family member 18A [Source:HGNC Symbol;Acc:HGNC:29441]	Microtubule-depolymerizing kinesin which plays a role in chromosome congression by reducing the amplitude of preanaphase oscillations and slowing poleward movement during anaphase, thus suppressing chromosome movements. May stabilize the CENPE-BUB1B complex at the kinetochores during early mitosis and maintains CENPE levels at kinetochores during chromosome congression.
KIF18B	17	43002078	43025079	118	rs71373522	rs35836843	358.06	0.000712214	3.70E-05	rs75707322	kinesin family member 18B [Source:HGNC Symbol;Acc:HGNC:27102]	In complex with KIF2C, constitutes the major microtubule plus-end depolymerizing activity in mitotic cells. Its major role may be to transport KIF2C and/or MAPRE1 along microtubules.
KIF19	17	72322350	72351959	191	rs9912714	rs111234863	115.953	0.962009	0.0116111	rs60407653	kinesin family member 19 [Source:HGNC Symbol;Acc:HGNC:26735]	Plus end-directed microtubule-dependent motor protein that regulates the length of motile cilia by mediating depolymerization of microtubules at ciliary tips.
KIF1A	2	241653180	241759725	215	rs62187776	rs71428471	259.489	0.207737	0.00287138	rs73011100	kinesin family member 1A [Source:HGNC Symbol;Acc:HGNC:888]	Motor for anterograde axonal transport of synaptic vesicle precursors.
KIF1B	1	10270763	10441661	113	rs61782935	rs484416	254.76	0.00823638	0.000219469	rs12733312	kinesin family member 1B [Source:HGNC Symbol;Acc:HGNC:16636]	Motor for anterograde transport of mitochondria. Has a microtubule plus end-directed motility. Isoform 2 is required for induction of neuronal apoptosis.
KIF1C	17	4901242	4931694	108	rs2283568	rs35891082	180.451	0.0511133	0.00739249	rs16954309	kinesin family member 1C [Source:HGNC Symbol;Acc:HGNC:6317]	Motor required for the retrograde transport of Golgi vesicles to the endoplasmic reticulum. Has a microtubule plus end-directed motility.
KIF20A	5	137514416	137523404	31	rs217275	rs4507481	47.6839	0.0734421	0.00206612	rs116412057	kinesin family member 20A [Source:HGNC Symbol;Acc:HGNC:9787]	Mitotic kinesin required for chromosome passenger complex (CPC)-mediated cytokinesis. Following phosphorylation by PLK1, involved in recruitment of PLK1 to the central spindle. Interacts with guanosine triphosphate (GTP)-bound forms of RAB6A and RAB6B. May act as a motor required for the retrograde RAB6 regulated transport of Golgi membranes and associated vesicles along microtubules. Has a microtubule plus end-directed motility.
KIF20B	10	91461346	91534700	67	rs4933509	rs12265484	90.0689	0.169193	0.000455079	rs146712178	kinesin family member 20B [Source:HGNC Symbol;Acc:HGNC:7212]	Plus-end-directed motor enzyme that is required for completion of cytokinesis (PubMed:11470801, PubMed:12740395). Required for proper midbody organization and abscission in polarized cortical stem cells. Plays a role in the regulation of neuronal polarization by mediating the transport of specific cargos. Participates in the mobilization of SHTN1 and in the accumulation of PIP3 in the growth cone of primary hippocampal neurons in a tubulin and actin-dependent manner. In the developing telencephalon, cooperates with SHTN1 to promote both the transition from the multipolar to the bipolar stage and the radial migration of cortical neurons from the ventricular zone toward the superficial layer of the neocortex. Involved in cerebral cortex growth (By similarity). Acts as an oncogene for promoting bladder cancer cells proliferation, apoptosis inhibition and carcinogenic progression (PubMed:17409436).
KIF21A	12	39687029	39837192	69	rs9804709	rs80175248	106.197	0.0701985	0.00244076	rs118178111	kinesin family member 21A [Source:HGNC Symbol;Acc:HGNC:19349]	Microtubule-binding motor protein probably involved in neuronal axonal transport. In vitro, has a plus-end directed motor activity.
KIF21B	1	200938513	200992828	115	rs296540	rs9333652	130.164	0.286928	0.0181794	rs3850625	kinesin family member 21B [Source:HGNC Symbol;Acc:HGNC:29442]	Plus-end directed microtubule-dependent motor protein which displays processive activity. Is involved in regulation of microtubule dynamics, synapse function and neuronal morphology, including dendritic tree branching and spine formation. Plays a role in lerning and memory. Involved in delivery of gamma-aminobutyric acid (GABA(A)) receptor to cell surface.
KIF22	16	29802033	29816706	35	rs72483435	rs2003857	37.5838	0.3564	0.0139928	rs72798129	kinesin family member 22 [Source:HGNC Symbol;Acc:HGNC:6391]	Kinesin family member that is involved in spindle formation and the movements of chromosomes during mitosis and meiosis. Binds to microtubules and to DNA (By similarity). Plays a role in congression of laterally attached chromosomes in NDC80-depleted cells (PubMed:25743205).
KIF23	15	69706584	69740766	62	rs2415046	rs72758434	53.4666	0.583069	0.0362347	rs12440681	kinesin family member 23 [Source:HGNC Symbol;Acc:HGNC:6392]	Component of the centralspindlin complex that serves as a microtubule-dependent and Rho-mediated signaling required for the myosin contractile ring formation during the cell cycle cytokinesis. Essential for cytokinesis in Rho-mediated signaling. Required for the localization of ECT2 to the central spindle. Plus-end-directed motor enzyme that moves antiparallel microtubules in vitro.
KIF24	9	34252377	34329198	44	rs10971990	rs80317390	51.2916	0.272173	0.00236425	rs79168492	kinesin family member 24 [Source:HGNC Symbol;Acc:HGNC:19916]	Microtubule-dependent motor protein that acts as a negative regulator of ciliogenesis by mediating recruitment of CCP110 to mother centriole in cycling cells, leading to restrict nucleation of cilia at centrioles. Mediates depolymerization of microtubules of centriolar origin, possibly to suppress aberrant cilia formation (PubMed:21620453). Following activation by NEK2 involved in disassembly of primary cilium during G2/M phase but does not disassemble fully formed ciliary axonemes. As cilium assembly and disassembly is proposed to coexist in a dynamic equilibrium may suppress nascent cilium assembly and, potentially, ciliar re-assembly in cells that have already disassembled their cilia ensuring the completion of cilium removal in the later stages of the cell cycle (PubMed:26290419).
KIF25	6	168418552	168445769	231	rs73036681	rs1109191	208.885	0.585059	0.00454692	rs78152017	kinesin family member 25 [Source:HGNC Symbol;Acc:HGNC:6390]	Minus-end microtubule-dependent motor protein (By similarity). Acts as a negative regulator of centrosome separation required to prevent premature centrosome separation during interphase (PubMed:28263957). Required to maintain a centered nucleus to ensure that the spindle is stably oriented at the onset of mitosis (PubMed:28263957). May also act as a negative regulator of amino acid starvation-induced autophagy (PubMed:22354037).
KIF25-AS1	6	168394866	168397757	138	rs9346632	rs739323	103.918	0.751486	0.00538262	rs117460701	KIF25 antisense RNA 1 [Source:HGNC Symbol;Acc:HGNC:20953]	NA
KIF26A	14	104605059	104647235	214	rs78757355	rs7142792	173.721	0.746362	0.00200667	rs117922371	kinesin family member 26A [Source:HGNC Symbol;Acc:HGNC:20226]	Atypical kinesin that plays a key role in enteric neuron development. Acts by repressing a cell growth signaling pathway in the enteric nervous system development, possibly via its interaction with GRB2 that prevents GRB2-binding to SHC, thereby attenating the GDNF-Ret signaling. Binds to microtubules but lacks microtubule-based motility due to the absence of ATPase activity.
KIF26B	1	245318286	245866428	881	rs4658698	rs34458044	984.421	0.206295	0.000368314	rs78195481	kinesin family member 26B [Source:HGNC Symbol;Acc:HGNC:25484]	Essential for embryonic kidney development. Plays an important role in the compact adhesion between mesenchymal cells adjacent to the ureteric buds, possibly by interacting with MYH10. This could lead to the establishment of the basolateral integrity of the mesenchyme and the polarized expression of ITGA8, which maintains the GDNF expression required for further ureteric bud attraction. Although it seems to lack ATPase activity it is constitutively associated with microtubules.
KIF27	9	86451614	86536380	49	rs112404763	rs140741394	70.7051	0.115887	0.0127785	rs72749125	kinesin family member 27 [Source:HGNC Symbol;Acc:HGNC:18632]	Plays an essential role in motile ciliogenesis.
KIF2A	5	61601988	61683011	68	rs2112884	rs247484	58.6104	0.560051	0.0037646	rs150669180	kinesin family member 2A [Source:HGNC Symbol;Acc:HGNC:6318]	Plus end-directed microtubule-dependent motor required for normal brain development. May regulate microtubule dynamics during axonal growth. Required for normal progression through mitosis. Required for normal congress of chromosomes at the metaphase plate. Required for normal spindle dynamics during mitosis. Promotes spindle turnover. Implicated in formation of bipolar mitotic spindles. Has microtubule depolymerization activity.
KIF2B	17	51900238	51902573	75	rs9674605	rs118005792	89.496	0.244003	0.0137097	rs9897679	kinesin family member 2B [Source:HGNC Symbol;Acc:HGNC:29443]	Plus end-directed microtubule-dependent motor required for spindle assembly and chromosome movement. Has microtubule depolymerization activity (PubMed:17538014). Plays a role in chromosome congression (PubMed:23891108).
KIF2C	1	45205489	45233438	69	rs17388318	rs11806832	82.8922	0.228369	0.0151193	rs3008980	kinesin family member 2C [Source:HGNC Symbol;Acc:HGNC:6393]	In complex with KIF18B, constitutes the major microtubule plus-end depolymerizing activity in mitotic cells (PubMed:21820309). Regulates the turnover of microtubules at the kinetochore and functions in chromosome segregation during mitosis (PubMed:19060894). Plays a role in chromosome congression and is required for the lateral to end-on conversion of the chromosome-microtubule attachment (PubMed:23891108).
KIF3A	5	132028322	132073265	55	rs7737801	rs43170	41.8462	0.720233	0.0210736	rs114966936	kinesin family member 3A [Source:HGNC Symbol;Acc:HGNC:6319]	Microtubule-based anterograde translocator for membranous organelles. Plus end-directed microtubule sliding activity in vitro. Plays a role in primary cilia formation. Plays a role in centriole cohesion and subdistal appendage organization and function. Regulates the formation of the subdistal appendage via recruitement of DCTN1 to the centriole. Also required for ciliary basal feet formation and microtubule anchoring to mother centriole.
KIF3B	20	30865453	30922811	42	rs6141641	rs6141299	76.7812	0.0291612	0.00386741	rs6087884	kinesin family member 3B [Source:HGNC Symbol;Acc:HGNC:6320]	Involved in tethering the chromosomes to the spindle pole and in chromosome movement. Microtubule-based anterograde translocator for membranous organelles. Plus end-directed microtubule sliding activity in vitro.
KIF3C	2	26149454	26205443	136	rs7592985	rs140936295	109.358	0.711784	0.00603637	rs143795759	kinesin family member 3C [Source:HGNC Symbol;Acc:HGNC:6321]	Microtubule-based anterograde translocator for membranous organelles.
KIF4B	5	154393259	154397685	94	rs142078203	rs351291	89.5538	0.459866	0.0253336	rs2644747	kinesin family member 4B [Source:HGNC Symbol;Acc:HGNC:6322]	Motor protein that translocates PRC1 to the plus ends of interdigitating spindle microtubules during the metaphase to anaphase transition, an essential step for the formation of an organized central spindle midzone and midbody and for successful cytokinesis. May play a role in mitotic chromosomal positioning and bipolar spindle stabilization.
KIF5A	12	57943846	57978554	57	rs147225957	rs2619468	68.6637	0.24275	0.00999989	rs79147703	kinesin family member 5A [Source:HGNC Symbol;Acc:HGNC:6323]	Microtubule-dependent motor required for slow axonal transport of neurofilament proteins (NFH, NFM and NFL). Can induce formation of neurite-like membrane protrusions in non-neuronal cells in a ZFYVE27-dependent manner. The ZFYVE27-KIF5A complex contributes to the vesicular transport of VAPA, VAPB, SURF4, RAB11A, RAB11B and RTN3 proteins in neurons.
KIF5B	10	32297937	32345371	68	rs7095322	rs211411	72.3991	0.351885	0.0238503	rs61844278	kinesin family member 5B [Source:HGNC Symbol;Acc:HGNC:6324]	Microtubule-dependent motor required for normal distribution of mitochondria and lysosomes. Can induce formation of neurite-like membrane protrusions in non-neuronal cells in a ZFYVE27-dependent manner (By similarity). Regulates centrosome and nuclear positioning during mitotic entry. During the G2 phase of the cell cycle in a BICD2-dependent manner, antagonizes dynein function and drives the separation of nuclei and centrosomes (PubMed:20386726).
KIF5C	2	149632791	149883273	117	rs13415266	rs12470087	78.1561	0.884882	0.0411914	rs62182686	kinesin family member 5C [Source:HGNC Symbol;Acc:HGNC:6325]	Mediates dendritic trafficking of mRNAs (By similarity). Kinesin is a microtubule-associated force-producing protein that may play a role in organelle transport.
KIF6	6	39302875	39693181	373	rs12209091	rs62402520	570.632	0.0286204	0.000985311	rs2480089	kinesin family member 6 [Source:HGNC Symbol;Acc:HGNC:21202]
KIF7	15	90171200	90198682	95	rs12148198	rs28673356	128.31	0.136413	0.0119395	rs62024663	kinesin family member 7 [Source:HGNC Symbol;Acc:HGNC:30497]	Essential for hedgehog signaling regulation: acts as both a negative and positive regulator of sonic hedgehog (Shh) and Indian hedgehog (Ihh) pathways, acting downstream of SMO, through both SUFU-dependent and -independent mechanisms (PubMed:21633164). Involved in the regulation of microtubular dynamics. Required for proper organization of the ciliary tip and control of ciliary localization of SUFU-GLI2 complexes (By similarity). Required for localization of GLI3 to cilia in response to Shh. Negatively regulates Shh signaling by preventing inappropriate activation of the transcriptional activator GLI2 in the absence of ligand. Positively regulates Shh signaling by preventing the processing of the transcription factor GLI3 into its repressor form. In keratinocytes, promotes the dissociation of SUFU-GLI2 complexes, GLI2 nuclear translocation and Shh signaling activation (By similarity). Involved in the regulation of epidermal differentiation and chondrocyte development.
KIF9	3	47269515	47324337	54	rs115066956	rs62248950	85.5625	0.0566291	0.00525651	rs77347412	kinesin family member 9 [Source:HGNC Symbol;Acc:HGNC:16666]
KIF9-AS1	3	47205859	47285606	44	rs55691981	rs114409151	61.6429	0.120955	0.00525651	rs77347412	KIF9 antisense RNA 1 [Source:HGNC Symbol;Acc:HGNC:26822]	NA
KIFAP3	1	169890469	170043879	92	rs6658548	rs74998134	79.7786	0.592833	0.00427499	rs76660898	kinesin associated protein 3 [Source:HGNC Symbol;Acc:HGNC:17060]	Involved in tethering the chromosomes to the spindle pole and in chromosome movement. Binds to the tail domain of the KIF3A/KIF3B heterodimer to form a heterotrimeric KIF3 complex and may regulate the membrane binding of this complex.
KIFC1	6	33359312	33377699	62	rs139286294	rs2772372	160.714	0.00253108	0.000136291	rs9380355	kinesin family member C1 [Source:HGNC Symbol;Acc:HGNC:6389]	NA
KIFC2	8	145691737	145699499	78	rs2280838	rs143139947	91.6389	0.23954	0.00044418	rs10111332	kinesin family member C2 [Source:HGNC Symbol;Acc:HGNC:29530]	May play a role in microtubule-dependent retrograde axonal transport. May function as the motor for the transport of multivesicular body (MVB)-like organelles in dendrites.
KIFC3	16	57792128	57836439	133	rs34181217	rs8063931	142.398	0.350303	0.00596557	rs192442126	kinesin family member C3 [Source:HGNC Symbol;Acc:HGNC:6326]	Minus-end microtubule-dependent motor protein. Involved in apically targeted transport (By similarity). Required for zonula adherens maintenance.
KIN	10	7792924	7829990	138	rs73621232	rs1244497	165.989	0.221468	0.00551937	rs11255343	Kin17 DNA and RNA binding protein [Source:HGNC Symbol;Acc:HGNC:6327]	Involved in DNA replication and the cellular response to DNA damage. May participate in DNA replication factories and create a bridge between DNA replication and repair mediated by high molecular weight complexes. May play a role in illegitimate recombination and regulation of gene expression. May participate in mRNA processing. Binds, in vitro, to double-stranded DNA. Also shown to bind preferentially to curved DNA in vitro and in vivo (By similarity). Binds via its C-terminal domain to RNA in vitro.
KIR2DL1	19	55281264	55295778	22	rs35465552	rs4806573	26.5498	0.262239	0.060036	rs2295805	killer cell immunoglobulin like receptor, two Ig domains and long cytoplasmic tail 1 [Source:HGNC Symbol;Acc:HGNC:6329]	NA
KIR2DL3	19	55249973	55264504	86	rs1749295	rs1049279	92.4584	0.337043	0.00435705	rs1749297	killer cell immunoglobulin like receptor, two Ig domains and long cytoplasmic tail 3 [Source:HGNC Symbol;Acc:HGNC:6331]	NA
KIR2DL4	19	55315066	55325972	16	rs3865507	rs77637758	14.5841	0.478393	0.060036	rs2295805	killer cell immunoglobulin like receptor, two Ig domains and long cytoplasmic tail 4 [Source:HGNC Symbol;Acc:HGNC:6332]	NA
KIR2DS4	19	55344130	55360024	78	rs3865507	rs151056765	88.8891	0.299578	0.0181909	rs28542649	killer cell immunoglobulin like receptor, two Ig domains and short cytoplasmic tail 4 [Source:HGNC Symbol;Acc:HGNC:6336]	NA
KIR3DL1	19	55327892	55342233	39	rs3865507	rs150089918	38.0648	0.420149	0.0182898	rs11084375	killer cell immunoglobulin like receptor, three Ig domains and long cytoplasmic tail 1 [Source:HGNC Symbol;Acc:HGNC:6338]	NA
KIR3DL2	19	55361897	55378670	108	rs3865507	rs1671160	100.684	0.508406	0.0181909	rs28542649	killer cell immunoglobulin like receptor, three Ig domains and long cytoplasmic tail 2 [Source:HGNC Symbol;Acc:HGNC:6339]	NA
KIR3DL3	19	55235983	55248003	114	rs73063873	rs1049279	178.933	0.0588085	0.000146823	rs1749279	killer cell immunoglobulin like receptor, three Ig domains and long cytoplasmic tail 3 [Source:HGNC Symbol;Acc:HGNC:16312]	NA
KIR3DX1	19	55043908	55057024	177	rs77807465	rs140084748	136.807	0.796224	0.00772096	rs112620291	killer cell immunoglobulin like receptor, three Ig domains X1 [Source:HGNC Symbol;Acc:HGNC:25043]
KIRREL	1	157963062	158070052	216	rs6683184	rs72711987	201.234	0.572546	0.0128657	rs34535082	NA
KIRREL2	19	36347809	36358048	74	rs112067704	rs112714560	91.503	0.196772	0.0075283	rs62112227	kirre like nephrin family adhesion molecule 2 [Source:HGNC Symbol;Acc:HGNC:18816]
KIRREL3	11	126293395	126870766	755	rs3862629	rs56241444	1062.19	0.0140354	5.63E-05	rs12365891	kirre like nephrin family adhesion molecule 3 [Source:HGNC Symbol;Acc:HGNC:23204]	Synaptic adhesion molecule required for the formation of target-specific synapses. Required for formation of target-specific synapses at hippocampal mossy fiber synapses. Required for formation of mossy fiber filopodia, the synaptic structures connecting dentate granule and GABA neurons. Probably acts as a homophilic adhesion molecule that promotes trans-cellular interactions and stabilize mossy fiber filipodia contact and subsequent synapse formation. Required for the coalescence of vomeronasal sensory neuron axons. May be involved in the hematopoietic supportive capacity of stroma cells; the secreted extracellular domain is directly responsible for supporting hematopoietic stem cells.
KIRREL3-AS2	11	126810641	126814986	105	rs11220650	rs541783	171.373	0.0485746	5.63E-05	rs12365891	KIRREL3 antisense RNA 2 [Source:HGNC Symbol;Acc:HGNC:42656]	NA
KIRREL3-AS3	11	126872804	126875953	116	rs11220672	rs76591749	145.135	0.183839	0.0176505	rs12283529	KIRREL3 antisense RNA 3 [Source:HGNC Symbol;Acc:HGNC:26855]	NA
KISS1	1	204159468	204165619	108	rs11240680	rs55728585	127.108	0.242532	0.00805363	rs940652	KiSS-1 metastasis suppressor [Source:HGNC Symbol;Acc:HGNC:6341]	Metastasis suppressor protein in malignant melanomas and in some breast cancers. May regulate events downstream of cell-matrix adhesion, perhaps involving cytoskeletal reorganization. Generates a C-terminally amidated peptide, metastin which functions as the endogenous ligand of the G-protein coupled receptor GPR54. Activation of the receptor inhibits cell proliferation and cell migration, key characteristics of tumor metastasis. Kp-10 is a decapeptide derived from the primary translation product, isolated in conditioned medium of first trimester trophoblast. Kp-10, but not other kisspeptins, increased intracellular Ca(2+) levels in isolated first trimester trophoblasts. Kp-10 is a paracrine/endocrine regulator in fine-tuning trophoblast invasion generated by the trophoblast itself. The receptor is also essential for normal gonadotropin-released hormone physiology and for puberty. The hypothalamic KiSS1/GPR54 system is a pivotal factor in central regulation of the gonadotropic axis at puberty and in adulthood.
KISS1R	19	917341	921015	173	rs8105744	rs113334247	169.36	0.469195	0.0139537	rs10407968	KISS1 receptor [Source:HGNC Symbol;Acc:HGNC:4510]	Receptor for metastin (kisspeptin-54 or kp-54), a C-terminally amidated peptide of KiSS1. KiSS1 is a metastasis suppressor protein that suppresses metastases in malignant melanomas and in some breast carcinomas without affecting tumorigenicity. The metastasis suppressor properties may be mediated in part by cell cycle arrest and induction of apoptosis in malignant cells. The receptor is essential for normal gonadotropin-released hormone physiology and for puberty. The hypothalamic KiSS1/KISS1R system is a pivotal factor in central regulation of the gonadotropic axis at puberty and in adulthood. The receptor is also probably involved in the regulation and fine-tuning of trophoblast invasion generated by the trophoblast itself. Analysis of the transduction pathways activated by the receptor identifies coupling to phospholipase C and intracellular calcium release through pertussis toxin-insensitive G(q) proteins.
KIT	4	55524094	55606881	160	rs2703478	rs112395445	210.897	0.132529	0.000301469	rs72549289	KIT proto-oncogene receptor tyrosine kinase [Source:HGNC Symbol;Acc:HGNC:6342]	Tyrosine-protein kinase that acts as cell-surface receptor for the cytokine KITLG/SCF and plays an essential role in the regulation of cell survival and proliferation, hematopoiesis, stem cell maintenance, gametogenesis, mast cell development, migration and function, and in melanogenesis. In response to KITLG/SCF binding, KIT can activate several signaling pathways. Phosphorylates PIK3R1, PLCG1, SH2B2/APS and CBL. Activates the AKT1 signaling pathway by phosphorylation of PIK3R1, the regulatory subunit of phosphatidylinositol 3-kinase. Activated KIT also transmits signals via GRB2 and activation of RAS, RAF1 and the MAP kinases MAPK1/ERK2 and/or MAPK3/ERK1. Promotes activation of STAT family members STAT1, STAT3, STAT5A and STAT5B. Activation of PLCG1 leads to the production of the cellular signaling molecules diacylglycerol and inositol 1,4,5-trisphosphate. KIT signaling is modulated by protein phosphatases, and by rapid internalization and degradation of the receptor. Activated KIT promotes phosphorylation of the protein phosphatases PTPN6/SHP-1 and PTPRU, and of the transcription factors STAT1, STAT3, STAT5A and STAT5B. Promotes phosphorylation of PIK3R1, CBL, CRK (isoform Crk-II), LYN, MAPK1/ERK2 and/or MAPK3/ERK1, PLCG1, SRC and SHC1.
KITLG	12	88886569	88974250	66	rs10858735	rs74452899	40.224	0.884874	0.0363417	rs1182760	KIT ligand [Source:HGNC Symbol;Acc:HGNC:6343]	Ligand for the receptor-type protein-tyrosine kinase KIT. Plays an essential role in the regulation of cell survival and proliferation, hematopoiesis, stem cell maintenance, gametogenesis, mast cell development, migration and function, and in melanogenesis. KITLG/SCF binding can activate several signaling pathways. Promotes phosphorylation of PIK3R1, the regulatory subunit of phosphatidylinositol 3-kinase, and subsequent activation of the kinase AKT1. KITLG/SCF and KIT also transmit signals via GRB2 and activation of RAS, RAF1 and the MAP kinases MAPK1/ERK2 and/or MAPK3/ERK1. KITLG/SCF and KIT promote activation of STAT family members STAT1, STAT3 and STAT5. KITLG/SCF and KIT promote activation of PLCG1, leading to the production of the cellular signaling molecules diacylglycerol and inositol 1,4,5-trisphosphate. KITLG/SCF acts synergistically with other cytokines, probably interleukins.
KIZ	20	21106623	21227258	93	rs118049068	rs6075789	108.369	0.247151	0.00389544	rs73115966	kizuna centrosomal protein [Source:HGNC Symbol;Acc:HGNC:15865]	Centrosomal protein required for establishing a robust mitotic centrosome architecture that can endure the forces that converge on the centrosomes during spindle formation. Required for stabilizing the expanded pericentriolar material around the centriole.
KL	13	33590570	33640282	145	rs9568689	rs9527088	134.95	0.533623	0.0416425	rs426049	klotho [Source:HGNC Symbol;Acc:HGNC:6344]	May have weak glycosidase activity towards glucuronylated steroids. However, it lacks essential active site Glu residues at positions 239 and 872, suggesting it may be inactive as a glycosidase in vivo. May be involved in the regulation of calcium and phosphorus homeostasis by inhibiting the synthesis of active vitamin D (By similarity). Essential factor for the specific interaction between FGF23 and FGFR1.|The Klotho peptide generated by cleavage of the membrane-bound isoform may be an anti-aging circulating hormone which would extend life span by inhibiting insulin/IGF1 signaling.
KLB	4	39408472	39453153	120	rs113299742	rs71606173	109.269	0.54388	0.0288996	rs144184144	klotho beta [Source:HGNC Symbol;Acc:HGNC:15527]	Contributes to the transcriptional repression of cholesterol 7-alpha-hydroxylase (CYP7A1), the rate-limiting enzyme in bile acid synthesis. Probably inactive as a glycosidase. Increases the ability of FGFR1 and FGFR4 to bind FGF21.
KLC1	14	104095524	104167888	89	rs61996716	rs77484481	37.6901	0.992222	0.0573714	rs143150593	kinesin light chain 1 [Source:HGNC Symbol;Acc:HGNC:6387]	Kinesin is a microtubule-associated force-producing protein that may play a role in organelle transport. The light chain may function in coupling of cargo to the heavy chain or in the modulation of its ATPase activity.
KLC2	11	66024764	66035332	58	rs72936660	rs3741368	95.7826	0.0520915	0.000619099	rs531784	kinesin light chain 2 [Source:HGNC Symbol;Acc:HGNC:20716]	Kinesin is a microtubule-associated force-producing protein that may play a role in organelle transport. The light chain may function in coupling of cargo to the heavy chain or in the modulation of its ATPase activity.
KLC3	19	45843997	45854778	118	rs138689446	rs4802252	138.249	0.245222	0.00305609	rs35605600	kinesin light chain 3 [Source:HGNC Symbol;Acc:HGNC:20717]	Kinesin is a microtubule-associated force-producing protein that may play a role in organelle transport.
KLC4	6	43027331	43042837	74	rs2236356	rs61616727	51.8149	0.793264	0.0176271	rs11753750	kinesin light chain 4 [Source:HGNC Symbol;Acc:HGNC:21624]	Kinesin is a microtubule-associated force-producing protein that may play a role in organelle transport. The light chain may function in coupling of cargo to the heavy chain or in the modulation of its ATPase activity.
KLF1	19	12995236	12998017	36	rs118145687	rs2974750	29.6182	0.611033	0.0752406	rs12611068	Kruppel like factor 1 [Source:HGNC Symbol;Acc:HGNC:6345]	Transcription regulator of erythrocyte development that probably serves as a general switch factor during erythropoiesis. Is a dual regulator of fetal-to-adult globin switching. Binds to the CACCC box in the beta-globin gene promoter and acts as a preferential activator of this gene. Furthermore, it binds to the BCL11A promoter and activates expression of BCL11A, which in turn represses the HBG1 and HBG2 genes. This dual activity ensures that, in most adults, fetal hemoglobin levels are low. Able to activate CD44 and AQP1 promoters. When sumoylated, acts as a transcriptional repressor by promoting interaction with CDH2/MI2beta and also represses megakaryocytic differentiation.
KLF10	8	103661004	103668130	109	rs2436928	rs112981148	194.237	0.0254815	8.10E-05	rs138272496	Kruppel like factor 10 [Source:HGNC Symbol;Acc:HGNC:11810]	Transcriptional repressor which binds to the consensus sequence 5'-GGTGTG-3'. Plays a role in the regulation of the circadian clock; binds to the GC box sequence in the promoter of the core clock component ARTNL/BMAL1 and represses its transcriptional activity. Regulates the circadian expression of genes involved in lipogenesis, gluconeogenesis, and glycolysis in the liver. Represses the expression of PCK2, a rate-limiting step enzyme of gluconeogenesis (By similarity). May play a role in the cell cycle regulation.
KLF11	2	10183681	10194963	133	rs6711126	rs6414054	111.51	0.65469	0.00758545	rs77560285	Kruppel like factor 11 [Source:HGNC Symbol;Acc:HGNC:11811]	Transcription factor (PubMed:9748269, PubMed:10207080). Activates the epsilon- and gamma-globin gene promoters and, to a much lower degree, the beta-globin gene and represses promoters containing SP1-like binding inhibiting cell growth (PubMed:9748269, PubMed:10207080, PubMed:16131492). Represses transcription of SMAD7 which enhances TGF-beta signaling (By similarity). Induces apoptosis.
KLF12	13	74260148	74708066	491	rs75815071	rs12859161	556.675	0.212262	0.00131286	rs77858334	Kruppel like factor 12 [Source:HGNC Symbol;Acc:HGNC:6346]	Confers strong transcriptional repression to the AP-2-alpha gene. Binds to a regulatory element (A32) in the AP-2-alpha gene promoter.
KLF13	15	31619082	31670102	132	rs146089365	rs34074298	156.271	0.223461	7.79E-05	rs76027917	Kruppel like factor 13 [Source:HGNC Symbol;Acc:HGNC:13672]	Represses transcription by binding to the BTE site, a GC-rich DNA element, in competition with the activator SP1. It also represses transcription by interacting with the corepressor Sin3A and HDAC1. Activates RANTES expression in T-cells.
KLF14	7	130417381	130418860	78	rs56234747	rs1838932	87.1501	0.309897	0.0133329	rs290794	NA
KLF15	3	126061477	126076236	137	rs6438994	rs6769226	105.016	0.770419	0.00951021	rs73205076	Kruppel like factor 15 [Source:HGNC Symbol;Acc:HGNC:14536]	Transcriptional regulator that binds to the GA element of the CLCNKA promoter. Binds to the KCNIP2 promoter and regulates KCNIP2 circadian expression in the heart (By similarity). Is a repressor of CTGF expression, involved in the control of cardiac fibrosis. It is also involved in the control of cardiac hypertrophy acting through the inhibition of MEF2A and GATA4 (By similarity). Involved in podocyte differentiation (By similarity). Inhibits MYOCD activity. Is a negative regulator of TP53 acetylation. Inhibits NF-kappa-B activation through repression of EP300-dependent RELA acetylation.
KLF16	19	1852397	1863564	87	rs76861062	rs10424273	174.569	0.0295024	0.00293438	rs10410261	Kruppel like factor 16 [Source:HGNC Symbol;Acc:HGNC:16857]	Transcription factor that binds GC and GT boxes and displaces Sp1 and Sp3 from these sequences. Modulates dopaminergic transmission in the brain.
KLF17	1	44584521	44600809	99	rs74070419	rs75417165	74.4151	0.729962	0.0121629	rs12401615	Kruppel like factor 17 [Source:HGNC Symbol;Acc:HGNC:18830]	Transcription repressor that binds to the promoter of target genes and prevents their expression. Acts as a negative regulator of epithelial-mesenchymal transition and metastasis in breast cancer. Specifically binds the 5'-CACCC-3' sequence in the promoter of ID1, a key metastasis regulator in breast cancer, and repress its expression. May be a germ cell-specific transcription factor that plays important roles in spermatid differentiation and oocyte development.
KLF2	19	16435650	16438339	117	rs12609624	rs11086030	61.0996	0.978659	0.0588093	rs143256331	Kruppel like factor 2 [Source:HGNC Symbol;Acc:HGNC:6347]	Transcription factor that binds to the CACCC box in the promoter of target genes such as HBB/beta globin or NOV and activates their transcription.
KLF3	4	38665789	38703129	122	rs6819274	rs66498203	364.515	0.000687499	8.28E-05	rs1000096	Kruppel like factor 3 [Source:HGNC Symbol;Acc:HGNC:16516]	Binds to the CACCC box of erythroid cell-expressed genes. May play a role in hematopoiesis.
KLF3-AS1	4	38614321	38666249	126	rs10026499	rs6838883	295.663	0.00444591	8.28E-05	rs1000096	KLF3 antisense RNA 1 [Source:HGNC Symbol;Acc:HGNC:25796]	NA
KLF4	9	110247132	110252047	118	rs117835422	rs4979065	85.7961	0.826815	0.0699618	rs76176348	Kruppel like factor 4 [Source:HGNC Symbol;Acc:HGNC:6348]	Transcription factor; can act both as activator and as repressor. Binds the 5'-CACCC-3' core sequence. Binds to the promoter region of its own gene and can activate its own transcription. Regulates the expression of key transcription factors during embryonic development. Plays an important role in maintaining embryonic stem cells, and in preventing their differentiation. Required for establishing the barrier function of the skin and for postnatal maturation and maintenance of the ocular surface. Involved in the differentiation of epithelial cells and may also function in skeletal and kidney development. Contributes to the down-regulation of p53/TP53 transcription.
KLF5	13	73629113	73651680	113	rs61966236	rs9573106	160.691	0.119295	0.00989912	rs2503698	Kruppel like factor 5 [Source:HGNC Symbol;Acc:HGNC:6349]	Transcription factor that binds to GC box promoter elements. Activates the transcription of these genes.
KLF6	10	3818187	3827473	159	rs61831155	rs76818169	149.556	0.541596	0.00522064	rs61831155	Kruppel like factor 6 [Source:HGNC Symbol;Acc:HGNC:2235]	Transcriptional activator (By similarity). Binds a GC box motif. Could play a role in B-cell growth and development.
KLF7	2	207938861	208031970	180	rs72954225	rs1076492	372.946	0.0075092	8.13E-05	rs1263629	Kruppel like factor 7 [Source:HGNC Symbol;Acc:HGNC:6350]	Transcriptional activator. Binds in vitro to the CACCC motif of the beta-globin promoter and to the SP1 recognition sequence.
KLF9	9	72999512	73029573	78	rs11142373	rs7853214	91.9937	0.250988	0.00914593	rs76140566	Kruppel like factor 9 [Source:HGNC Symbol;Acc:HGNC:1123]	Transcription factor that binds to GC box promoter elements. Selectively activates mRNA synthesis from genes containing tandem repeats of GC boxes but represses genes with a single GC box. Acts as an epidermal circadian transcription factor regulating keratinocyte proliferation (PubMed:22711835).
KLHDC1	14	50159822	50219870	59	rs3218799	rs4900959	99.779	0.0368728	0.00362578	rs12895915	kelch domain containing 1 [Source:HGNC Symbol;Acc:HGNC:19836]
KLHDC10	7	129710348	129775560	126	rs117675915	rs34718040	150.04	0.228406	0.00261408	rs79208284	kelch domain containing 10 [Source:HGNC Symbol;Acc:HGNC:22194]	Participates in the oxidative stress-induced cell death through MAP3K5 activation. Inhibits PPP5C phosphatase activity on MAP3K5.
KLHDC2	14	50234786	50249856	41	rs56232481	rs17252037	62.2925	0.0764001	0.00495124	rs8007678	kelch domain containing 2 [Source:HGNC Symbol;Acc:HGNC:20231]	Represses CREB3-mediated transcription by interfering with CREB3-DNA binding.
KLHDC3	6	42981840	42989036	62	rs1051218	rs869069	43.0788	0.793353	0.0176271	rs11753750	kelch domain containing 3 [Source:HGNC Symbol;Acc:HGNC:20704]	May be involved in meiotic recombination process.
KLHDC4	16	87741417	87799598	250	rs1110599	rs75239701	346.22	0.10611	0.00445246	rs17772510	kelch domain containing 4 [Source:HGNC Symbol;Acc:HGNC:25272]
KLHDC7A	1	18807423	18812480	157	rs2356239	rs9439711	194.748	0.193349	0.00728974	rs151196222	kelch domain containing 7A [Source:HGNC Symbol;Acc:HGNC:26791]
KLHDC7B	22	50986461	50989452	157	rs34589122	rs715524	225.164	0.111217	0.000432803	rs7238	kelch domain containing 7B [Source:HGNC Symbol;Acc:HGNC:25145]
KLHDC8A	1	205305192	205326218	105	rs115439021	rs11240473	64.1414	0.90268	0.0198902	rs61824222	kelch domain containing 8A [Source:HGNC Symbol;Acc:HGNC:25573]
KLHDC8B	3	49209017	49213919	34	rs116836607	rs2117938	151.621	1.22E-05	1.12E-06	rs4955420	kelch domain containing 8B [Source:HGNC Symbol;Acc:HGNC:28557]
KLHDC9	1	161068150	161070138	76	rs36089872	rs10908825	54.357	0.775189	0.0137737	rs146075641	kelch domain containing 9 [Source:HGNC Symbol;Acc:HGNC:28489]
KLHL1	13	70274724	70682625	419	rs112088222	rs71429635	317.095	0.831269	0.0133039	rs75332247	kelch like family member 1 [Source:HGNC Symbol;Acc:HGNC:6352]	May play a role in organizing the actin cytoskeleton of the brain cells.
KLHL10	17	39994042	40004599	63	rs7210975	rs4796619	52.9346	0.601904	0.00556129	rs72837403	kelch like family member 10 [Source:HGNC Symbol;Acc:HGNC:18829]	May be a substrate-specific adapter of a CUL3-based E3 ubiquitin-protein ligase complex which mediates the ubiquitination and subsequent proteasomal degradation of target proteins during spermatogenesis.
KLHL11	17	40009798	40021629	56	rs118026557	rs12950195	47.1151	0.611913	0.00556129	rs72837403	kelch like family member 11 [Source:HGNC Symbol;Acc:HGNC:19008]	Component of a cullin-RING-based BCR (BTB-CUL3-RBX1) E3 ubiquitin-protein ligase complex that mediates the ubiquitination of target proteins, leading most often to their proteasomal degradation.
KLHL12	1	202860229	202896371	77	rs4950949	rs4950872	109.286	0.124759	0.00230477	rs10920503	kelch like family member 12 [Source:HGNC Symbol;Acc:HGNC:19360]	Substrate-specific adapter of a BCR (BTB-CUL3-RBX1) E3 ubiquitin ligase complex that acts as a negative regulator of Wnt signaling pathway and ER-Golgi transport (PubMed:22358839, PubMed:27565346). The BCR(KLHL12) complex is involved in ER-Golgi transport by regulating the size of COPII coats, thereby playing a key role in collagen export, which is required for embryonic stem (ES) cells division: BCR(KLHL12) acts by mediating monoubiquitination of SEC31 (SEC31A or SEC31B) (PubMed:22358839, PubMed:27565346). The BCR(KLHL12) complex is also involved in neural crest specification: in response to cytosolic calcium increase, interacts with the heterodimer formed with PEF1 and PDCD6/ALG-2, leading to bridge together the BCR(KLHL12) complex and SEC31 (SEC31A or SEC31B), promoting monoubiquitination of SEC31 and subsequent collagen export (PubMed:27716508). As part of the BCR(KLHL12) complex, also acts as a negative regulator of the Wnt signaling pathway by mediating ubiquitination and subsequent proteolysis of DVL3 (PubMed:16547521). The BCR(KLHL12) complex also mediates polyubiquitination of DRD4 and PEF1, without leading to degradation of these proteins (PubMed:18303015, PubMed:20100572, PubMed:27716508).
KLHL14	18	30252633	30352974	99	rs143243369	rs12960132	126.069	0.160118	0.00144774	rs1893244	kelch like family member 14 [Source:HGNC Symbol;Acc:HGNC:29266]
KLHL17	1	895966	901099	120	rs28612348	rs9331223	143.507	0.231959	0.00446365	rs115438739	kelch like family member 17 [Source:HGNC Symbol;Acc:HGNC:24023]	Substrate-recognition component of some cullin-RING-based BCR (BTB-CUL3-RBX1) E3 ubiquitin-protein ligase complex. The BCR(KLHL17) mediates the ubiquitination and subsequenct degradation of GLUR6. May play a role in the actin-based neuronal function.
KLHL18	3	47324329	47388306	50	rs62248906	rs114855172	75.9182	0.0777472	0.00955823	rs11713101	kelch like family member 18 [Source:HGNC Symbol;Acc:HGNC:29120]
KLHL2	4	166128769	166244308	135	rs72699558	rs11724658	169.752	0.176644	0.00128785	rs149284464	kelch like family member 2 [Source:HGNC Symbol;Acc:HGNC:6353]	Component of a cullin-RING-based BCR (BTB-CUL3-RBX1) E3 ubiquitin-protein ligase complex that mediates the ubiquitination of target proteins, such as NPTXR, leading most often to their proteasomal degradation (By similarity). Responsible for degradative ubiquitination of the WNK kinases WNK1, WNK3 and WNK4. Plays a role in the reorganization of the actin cytoskeleton. Promotes growth of cell projections in oligodendrocyte precursors.
KLHL20	1	173684079	173755840	46	rs57592568	rs28804123	58.4404	0.185532	0.0236475	rs72709386	kelch like family member 20 [Source:HGNC Symbol;Acc:HGNC:25056]	Substrate-specific adapter of a BCR (BTB-CUL3-RBX1) E3 ubiquitin-protein ligase complex involved in interferon response and anterograde Golgi to endosome transport. The BCR(KLHL20) E3 ubiquitin ligase complex mediates the ubiquitination of DAPK1, leading to its degradation by the proteasome, thereby acting as a negative regulator of apoptosis (PubMed:20389280). The BCR(KLHL20) E3 ubiquitin ligase complex also specifically mediates 'Lys-33'-linked ubiquitination (PubMed:24768539). Involved in anterograde Golgi to endosome transport by mediating 'Lys-33'-linked ubiquitination of CORO7, promoting interaction between CORO7 and EPS15, thereby facilitating actin polymerization and post-Golgi trafficking (PubMed:24768539). Also acts as a regulator of endothelial migration during angiogenesis by controlling the activation of Rho GTPases. The BCR(KLHL20) E3 ubiquitin ligase complex acts as a regulator of neurite outgrowth by mediating ubiquitination and degradation of PDZ-RhoGEF/ARHGEF11 (PubMed:21670212). In case of tumor, the BCR(KLHL20) E3 ubiquitin ligase complex is involved in tumor hypoxia: following hypoxia, the BCR(KLHL20)complex mediates ubiquitination and degradation of PML, potentiating HIF-1 signaling and cancer progression (PubMed:21840486).
KLHL21	1	6650783	6662929	71	rs12027598	rs17365584	110.518	0.0782614	0.00347767	rs9660507	kelch like family member 21 [Source:HGNC Symbol;Acc:HGNC:29041]	Substrate-specific adapter of a BCR (BTB-CUL3-RBX1) E3 ubiquitin-protein ligase complex required for efficient chromosome alignment and cytokinesis. The BCR(KLHL21) E3 ubiquitin ligase complex regulates localization of the chromosomal passenger complex (CPC) from chromosomes to the spindle midzone in anaphase and mediates the ubiquitination of AURKB. Ubiquitination of AURKB by BCR(KLHL21) E3 ubiquitin ligase complex may not lead to its degradation by the proteasome.
KLHL22	22	20795805	20850170	113	rs887021	rs4821963	67.8183	0.891867	0.0868073	rs9610418	kelch like family member 22 [Source:HGNC Symbol;Acc:HGNC:25888]	Substrate-specific adapter of a BCR (BTB-CUL3-RBX1) E3 ubiquitin ligase complex required for chromosome alignment and localization of PLK1 at kinetochores. The BCR(KLHL22) ubiquitin ligase complex mediates monoubiquitination of PLK1, leading to PLK1 dissociation from phosphoreceptor proteins and subsequent removal from kinetochores, allowing silencing of the spindle assembly checkpoint (SAC) and chromosome segregation. Monoubiquitination of PLK1 does not lead to PLK1 degradation.
KLHL23	2	170590355	170608396	125	rs2932	rs11899484	103.972	0.603454	0.0353588	rs9287919	kelch like family member 23 [Source:HGNC Symbol;Acc:HGNC:27506]
KLHL24	3	183353410	183402304	88	rs7653413	rs262980	128.259	0.100742	0.00176662	rs166398	kelch like family member 24 [Source:HGNC Symbol;Acc:HGNC:25947]	Necessary to maintain the balance between intermediate filament stability and degradation, a process that is essential for skin integrity (PubMed:27889062). As part of the BCR(KLHL24) E3 ubiquitin ligase complex, mediates ubiquitination of KRT14 and controls its levels during keratinocytes differentiation (PubMed:27798626). Specifically reduces kainate receptor-mediated currents in hippocampal neurons, most probably by modulating channel properties.
KLHL25	15	86302558	86338189	185	rs7164870	rs11852398	230.866	0.185528	0.00496999	rs17577611	kelch like family member 25 [Source:HGNC Symbol;Acc:HGNC:25732]	Substrate-specific adapter of a BCR (BTB-CUL3-RBX1) E3 ubiquitin ligase complex required for translational homeostasis. The BCR(KLHL25) ubiquitin ligase complex acts by mediating ubiquitination of hypophosphorylated EIF4EBP1 (4E-BP1): ubiquitination and subsequent degradation of hypophosphorylated EIF4EBP1 (4E-BP1) probably serves as a homeostatic mechanism to maintain translation and prevent eIF4E inhibition when eIF4E levels are low. The BCR(KLHL25) complex does not target EIF4EBP1 (4E-BP1) when it is hyperphosphorylated or associated with eIF4E.
KLHL26	19	18747837	18781302	112	rs4808823	rs11880870	115.721	0.37464	0.0337283	rs74598573	kelch like family member 26 [Source:HGNC Symbol;Acc:HGNC:25623]
KLHL28	14	45393526	45431179	39	rs79738453	rs78594973	48.4502	0.209932	0.00586046	rs144561970	kelch like family member 28 [Source:HGNC Symbol;Acc:HGNC:19741]
KLHL29	2	23608297	23931483	443	rs2016432	rs116791512	569.333	0.0863008	0.000346838	rs115993808	kelch like family member 29 [Source:HGNC Symbol;Acc:HGNC:29404]
KLHL3	5	136953188	137071779	112	rs139707393	rs11748570	162.794	0.0695452	0.00895743	rs12653760	kelch like family member 3 [Source:HGNC Symbol;Acc:HGNC:6354]	Substrate-specific adapter of a BCR (BTB-CUL3-RBX1) E3 ubiquitin ligase complex that acts as a regulator of ion transport in the distal nephron. The BCR(KLHL3) complex acts by mediating ubiquitination of WNK4, an inhibitor of potassium channel KCNJ1, leading to WNK4 degradation.
KLHL30	2	239047362	239061547	159	rs62195982	rs6742224	212.991	0.13021	0.00467151	rs7583208	kelch like family member 30 [Source:HGNC Symbol;Acc:HGNC:24770]
KLHL31	6	53512698	53530506	115	rs147466660	rs7758962	95.3572	0.669048	0.0248597	rs6916696	kelch like family member 31 [Source:HGNC Symbol;Acc:HGNC:21353]	Transcriptional repressor in MAPK/JNK signaling pathway to regulate cellular functions. Overexpression inhibits the transcriptional activities of both the TPA-response element (TRE) and serum response element (SRE).
KLHL32	6	97372495	97588630	176	rs12196651	rs2500502	219.444	0.149756	0.00139692	rs143981124	kelch like family member 32 [Source:HGNC Symbol;Acc:HGNC:21221]
KLHL33	14	20896969	20903801	187	rs938887	rs75098850	171.216	0.583252	0.0130205	rs1079376	kelch like family member 33 [Source:HGNC Symbol;Acc:HGNC:31952]
KLHL35	11	75133437	75141674	68	rs11823994	rs1790155	52.2447	0.71659	0.0683193	rs1793416	kelch like family member 35 [Source:HGNC Symbol;Acc:HGNC:26597]
KLHL36	16	84682130	84695916	184	rs143178254	rs67729455	234.98	0.141019	0.00494704	rs56158152	kelch like family member 36 [Source:HGNC Symbol;Acc:HGNC:17844]	Probable substrate-specific adapter of an E3 ubiquitin-protein ligase complex which mediates the ubiquitination and subsequent proteasomal degradation of target proteins.
KLHL38	8	124657914	124665190	157	rs2891781	rs17257150	120.196	0.77904	0.00357869	rs13261294	kelch like family member 38 [Source:HGNC Symbol;Acc:HGNC:34435]
KLHL40	3	42727010	42733938	72	rs339659	rs115519522	64.2224	0.553227	0.0175259	rs339708	kelch like family member 40 [Source:HGNC Symbol;Acc:HGNC:30372]	Substrate-specific adapter of a BCR (BTB-CUL3-RBX1) E3 ubiquitin ligase complex that acts as a key regulator of skeletal muscle development (PubMed:23746549). The BCR(KLHL40) complex acts by mediating ubiquitination and degradation of TFDP1, thereby regulating the activity of the E2F:DP transcription factor complex (By similarity). Promotes stabilization of LMOD3 by acting as a negative regulator of LMOD3 ubiquitination; the molecular process by which it negatively regulates ubiquitination of LMOD3 is however unclear.
KLHL41	2	170366211	170382772	66	rs75400186	rs730685	51.4537	0.664529	0.0445835	rs79810047	kelch like family member 41 [Source:HGNC Symbol;Acc:HGNC:16905]	Involved in skeletal muscle development and differentiation. Regulates proliferation and differentiation of myoblasts and plays a role in myofibril assembly by promoting lateral fusion of adjacent thin fibrils into mature, wide myofibrils. Required for pseudopod elongation in transformed cells.
KLHL42	12	27933186	27955973	141	rs4931360	rs7304170	214.568	0.0598083	0.000969314	rs4930978	kelch like family member 42 [Source:HGNC Symbol;Acc:HGNC:29252]	Substrate-specific adapter of a BCR (BTB-CUL3-RBX1) E3 ubiquitin-protein ligase complex required for mitotic progression and cytokinesis. The BCR(KLHL42) E3 ubiquitin ligase complex mediates the ubiquitination and subsequent degradation of KATNA1. Involved in microtubule dynamics throughout mitosis.
KLHL5	4	39046450	39127853	106	rs11727772	rs115512189	105.538	0.429182	0.00169211	rs2288633	kelch like family member 5 [Source:HGNC Symbol;Acc:HGNC:6356]
KLHL6	3	183205318	183273499	147	rs6443881	rs74358338	175.443	0.208293	0.00156294	rs73190825	kelch like family member 6 [Source:HGNC Symbol;Acc:HGNC:18653]	Involved in B-lymphocyte antigen receptor signaling and germinal center formation.
KLHL7	7	23145352	23215038	94	rs75181463	rs117715796	82.9643	0.575776	0.0570614	rs59832199	kelch like family member 7 [Source:HGNC Symbol;Acc:HGNC:15646]	Substrate-specific adapter of a BCR (BTB-CUL3-RBX1) E3 ubiquitin ligase complex. The BCR(KLHL7) complex acts by mediating ubiquitination and subsequent degradation of substrate proteins. Probably mediates 'Lys-48'-linked ubiquitination.
KLHL7-AS1	7	23140846	23145322	66	rs73084181	rs12700418	55.2494	0.640273	0.0616414	rs10256996	NA
KLHL8	4	88081255	88141760	85	rs71607405	rs116635382	166.921	0.0331166	0.00226059	rs112261152	kelch like family member 8 [Source:HGNC Symbol;Acc:HGNC:18644]	Substrate-specific adapter of a BCR (BTB-CUL3-RBX1) E3 ubiquitin ligase complex required for The BCR(KLHL8) ubiquitin ligase complex mediates ubiquitination and degradation of RAPSN.
KLHL9	9	21331017	21335429	52	rs10811523	rs10120977	50.6601	0.440393	0.0104996	rs77895351	kelch like family member 9 [Source:HGNC Symbol;Acc:HGNC:18732]	Substrate-specific adapter of a BCR (BTB-CUL3-RBX1) E3 ubiquitin-protein ligase complex required for mitotic progression and cytokinesis. The BCR(KLHL9-KLHL13) E3 ubiquitin ligase complex mediates the ubiquitination of AURKB and controls the dynamic behavior of AURKB on mitotic chromosomes and thereby coordinates faithful mitotic progression and completion of cytokinesis.
KLK1	19	51322401	51327043	184	rs7248753	rs2664155	210.52	0.266879	0.00901048	rs7258580	kallikrein 1 [Source:HGNC Symbol;Acc:HGNC:6357]	Glandular kallikreins cleave Met-Lys and Arg-Ser bonds in kininogen to release Lys-bradykinin.
KLK10	19	51515999	51523431	157	rs1654537	rs79321884	136.826	0.653441	0.0030777	rs138712525	kallikrein related peptidase 10 [Source:HGNC Symbol;Acc:HGNC:6358]	Has a tumor-suppressor role for NES1 in breast and prostate cancer.
KLK11	19	51525486	51531290	157	rs1654532	rs66613646	138.765	0.637018	0.0030777	rs138712525	kallikrein related peptidase 11 [Source:HGNC Symbol;Acc:HGNC:6359]	Possible multifunctional protease. Efficiently cleaves 'bz-Phe-Arg-4-methylcoumaryl-7-amide', a kallikrein substrate, and weakly cleaves other substrates for kallikrein and trypsin. Cleaves synthetic peptides after arginine but not lysine residues.
KLK12	19	51532347	51538148	160	rs1654526	rs62114147	142.574	0.6237	0.0030777	rs138712525	kallikrein related peptidase 12 [Source:HGNC Symbol;Acc:HGNC:6360]
KLK13	19	51559462	51568367	184	rs2569478	rs17801525	170.528	0.57684	0.000946511	rs73051082	kallikrein related peptidase 13 [Source:HGNC Symbol;Acc:HGNC:6361]
KLK14	19	51581153	51587502	168	rs12610293	rs925757	166.186	0.461838	0.000946511	rs73051082	kallikrein related peptidase 14 [Source:HGNC Symbol;Acc:HGNC:6362]	Serine-type endopeptidase with a dual trypsin-like and chymotrypsin-like substrate specificity. May activate/inactivate the proteinase-activated receptors F2R, F2RL1 and F2RL3 and other kallikreins including KLK1, KLK3, KLK5 and KLK11. May function in seminal clot liquefaction through direct cleavage of the semenogelin SEMG1 and SEMG2 and activation of KLK3. May function through desmoglein DSG1 cleavage in epidermal desquamation a process by which the most superficial corneocytes are shed from the skin surface. May be involved in several aspects of tumor progression including growth, invasion and angiogenesis.
KLK15	19	51328544	51334779	191	rs2411335	rs2659119	204.204	0.346691	0.00914838	rs10402571	kallikrein related peptidase 15 [Source:HGNC Symbol;Acc:HGNC:20453]	Protease whose physiological substrate is not yet known.
KLK2	19	51376688	51383823	199	rs3212856	rs61610129	190.906	0.501037	0.00572983	rs149957772	kallikrein related peptidase 2 [Source:HGNC Symbol;Acc:HGNC:6363]	Glandular kallikreins cleave Met-Lys and Arg-Ser bonds in kininogen to release Lys-bradykinin.
KLK3	19	51358170	51364020	178	rs55859860	rs2242669	179.8	0.419359	0.00572983	rs149957772	kallikrein related peptidase 3 [Source:HGNC Symbol;Acc:HGNC:6364]	Hydrolyzes semenogelin-1 thus leading to the liquefaction of the seminal coagulum.
KLK4	19	51409607	51413994	178	rs174776	rs12459585	133.05	0.847689	0.00572983	rs149957772	kallikrein related peptidase 4 [Source:HGNC Symbol;Acc:HGNC:6365]	Has a major role in enamel formation (PubMed:15235027). Required during the maturation stage of tooth development for clearance of enamel proteins and normal structural patterning of the crystalline matrix.
KLK5	19	51446558	51456344	170	rs998771	rs2659096	94.8975	0.984612	0.00647557	rs10415816	kallikrein related peptidase 5 [Source:HGNC Symbol;Acc:HGNC:6366]	May be involved in desquamation.
KLK6	19	51461886	51472929	169	rs2242670	rs77303625	92.9559	0.982745	0.00647557	rs10415816	kallikrein related peptidase 6 [Source:HGNC Symbol;Acc:HGNC:6367]	Serine protease which exhibits a preference for Arg over Lys in the substrate P1 position and for Ser or Pro in the P2 position. Shows activity against amyloid precursor protein, myelin basic protein, gelatin, casein and extracellular matrix proteins such as fibronectin, laminin, vitronectin and collagen. Degrades alpha-synuclein and prevents its polymerization, indicating that it may be involved in the pathogenesis of Parkinson disease and other synucleinopathies. May be involved in regulation of axon outgrowth following spinal cord injury. Tumor cells treated with a neutralizing KLK6 antibody migrate less than control cells, suggesting a role in invasion and metastasis.
KLK7	19	51479734	51487320	158	rs8111539	rs12971366	103.468	0.927865	0.00647557	rs10415816	kallikrein related peptidase 7 [Source:HGNC Symbol;Acc:HGNC:6368]	May catalyze the degradation of intercellular cohesive structures in the cornified layer of the skin in the continuous shedding of cells from the skin surface. Specific for amino acid residues with aromatic side chains in the P1 position. Cleaves insulin A chain at '14-Tyr-|-Gln-15' and insulin B chain at '6-Leu-|-Cys-7', '16-Tyr-|-Leu-17', '25-Phe-|-Tyr-26' and '26-Tyr-|-Thr-27'. Could play a role in the activation of precursors to inflammatory cytokines.
KLK8	19	51499263	51504958	158	rs55924070	rs885146	129.151	0.740523	0.0030777	rs138712525	kallikrein related peptidase 8 [Source:HGNC Symbol;Acc:HGNC:6369]	Serine protease which is capable of degrading a number of proteins such as casein, fibrinogen, kininogen, fibronectin and collagen type IV. Also cleaves L1CAM in response to increased neural activity. Induces neurite outgrowth and fasciculation of cultured hippocampal neurons. Plays a role in the formation and maturation of orphan and small synaptic boutons in the Schaffer-collateral pathway, regulates Schaffer-collateral long-term potentiation in the hippocampus and is required for memory acquisition and synaptic plasticity. Involved in skin desquamation and keratinocyte proliferation. Plays a role in the secondary phase of pathogenesis following spinal cord injury.
KLK9	19	51505768	51512890	151	rs2739412	rs8111658	120.376	0.760248	0.0030777	rs138712525	kallikrein related peptidase 9 [Source:HGNC Symbol;Acc:HGNC:6370]
KLKB1	4	187148671	187179625	119	rs2036912	rs73013334	68.5928	0.930271	0.00296585	rs370164966	kallikrein B1 [Source:HGNC Symbol;Acc:HGNC:6371]	The enzyme cleaves Lys-Arg and Arg-Ser bonds. It activates, in a reciprocal reaction, factor XII after its binding to a negatively charged surface. It also releases bradykinin from HMW kininogen and may also play a role in the renin-angiotensin system by converting prorenin into renin.
KLKP1	19	51385351	51399654	212	rs2659056	rs55924070	193.203	0.580226	0.00572983	rs149957772	NA
KLLN	10	89618917	89623194	62	rs11202568	rs76783286	51.1696	0.656969	0.0500689	rs149713022	killin, p53 regulated DNA replication inhibitor [Source:HGNC Symbol;Acc:HGNC:37212]	NA
KLRAP1	12	10741076	10752434	85	rs56377422	rs35969957	42.9043	0.958717	0.0573047	rs193019014	NA
KLRC1	12	10598637	10607215	47	rs113878002	rs11615714	38.2316	0.61993	0.0342612	rs75199620	killer cell lectin like receptor C1 [Source:HGNC Symbol;Acc:HGNC:6374]	Plays a role as a receptor for the recognition of MHC class I HLA-E molecules by NK cells and some cytotoxic T-cells.
KLRC2	12	10583205	10588592	44	rs2733847	rs141117774	36.161	0.580238	0.0342612	rs75199620	killer cell lectin like receptor C2 [Source:HGNC Symbol;Acc:HGNC:6375]	Plays a role as a receptor for the recognition of MHC class I HLA-E molecules by NK cells and some cytotoxic T-cells.
KLRC3	12	10564913	10573194	53	rs10743887	rs12578507	46.3561	0.507299	0.0342612	rs75199620	killer cell lectin like receptor C3 [Source:HGNC Symbol;Acc:HGNC:6376]	Plays a role as a receptor for the recognition of MHC class I HLA-E molecules by NK cells and some cytotoxic T-cells.
KLRC4	12	10559982	10562356	56	rs1947764	rs10845131	48.9931	0.508686	0.0342612	rs75199620	killer cell lectin like receptor C4 [Source:HGNC Symbol;Acc:HGNC:6377]	May play a role as a receptor for the recognition of MHC class I HLA-E molecules by NK cells.
KLRC4-KLRK1	12	10524951	10562745	89	rs10772257	rs12824469	71.6125	0.64369	0.0342612	rs75199620	KLRC4-KLRK1 readthrough [Source:HGNC Symbol;Acc:HGNC:48357]	NA
KLRD1	12	10457049	10469850	73	rs12831232	rs7957681	45.1411	0.909133	0.0383566	rs73062703	killer cell lectin like receptor D1 [Source:HGNC Symbol;Acc:HGNC:6378]	Plays a role as a receptor for the recognition of MHC class I HLA-E molecules by NK cells and some cytotoxic T-cells.
KLRF1	12	9980076	9997603	58	rs56116724	rs576601	36.2834	0.826347	0.0954118	rs11053488	killer cell lectin like receptor F1 [Source:HGNC Symbol;Acc:HGNC:13342]	Involved in the natural killer (NK)-mediated cytolysis of PHA-induced lymphoblasts.
KLRF2	12	10034087	10048432	129	rs56116724	rs28508273	72.413	0.951455	0.0496784	rs7301005	killer cell lectin like receptor F2 [Source:HGNC Symbol;Acc:HGNC:37646]	C-type lectin-like receptor involved in natural killer cell mediated cytotoxicity and cytokine secretion in keratinocytes via its interaction with CLEC2A.
KLRG2	7	139138087	139168457	120	rs17613690	rs55947325	175.865	0.0797834	0.000540868	rs113666943	killer cell lectin like receptor G2 [Source:HGNC Symbol;Acc:HGNC:24778]
KLRK1	12	10524951	10542653	77	rs10772257	rs2460740	60.107	0.690096	0.0342612	rs75199620	killer cell lectin like receptor K1 [Source:HGNC Symbol;Acc:HGNC:18788]	Function as an activating and costimulatory receptor involved in immunosurveillance upon binding to various cellular stress-inducible ligands displayed at the surface of autologous tumor cells and virus-infected cells. Provides both stimulatory and costimulatory innate immune responses on activated killer (NK) cells, leading to cytotoxic activity. Acts as a costimulatory receptor for T-cell receptor (TCR) in CD8(+) T-cell-mediated adaptive immune responses by amplifying T-cell activation. Stimulates perforin-mediated elimination of ligand-expressing tumor cells. Signaling involves calcium influx, culminating in the expression of TNF-alpha. Participates in NK cell-mediated bone marrow graft rejection. May play a regulatory role in differentiation and survival of NK cells. Binds to ligands belonging to various subfamilies of MHC class I-related glycoproteins including MICA, MICB, RAET1E, RAET1G, ULBP1, ULBP2, ULBP3 (ULBP2>ULBP1>ULBP3) and ULBP4.
KMO	1	241695433	241758949	151	rs2994984	rs74676995	169.689	0.276623	0.00681565	rs658729	kynurenine 3-monooxygenase [Source:HGNC Symbol;Acc:HGNC:6381]	Catalyzes the hydroxylation of L-kynurenine (L-Kyn) to form 3-hydroxy-L-kynurenine (L-3OHKyn). Required for synthesis of quinolinic acid, a neurotoxic NMDA receptor antagonist and potential endogenous inhibitor of NMDA receptor signaling in axonal targeting, synaptogenesis and apoptosis during brain development. Quinolinic acid may also affect NMDA receptor signaling in pancreatic beta cells, osteoblasts, myocardial cells, and the gastrointestinal tract.
KMT2A	11	118307204	118397539	67	rs35460113	rs55844025	35.178	0.978435	0.0565544	rs151189539	lysine methyltransferase 2A [Source:HGNC Symbol;Acc:HGNC:7132]	Histone methyltransferase that plays an essential role in early development and hematopoiesis. Catalytic subunit of the MLL1/MLL complex, a multiprotein complex that mediates both methylation of 'Lys-4' of histone H3 (H3K4me) complex and acetylation of 'Lys-16' of histone H4 (H4K16ac). In the MLL1/MLL complex, it specifically mediates H3K4me, a specific tag for epigenetic transcriptional activation. Has weak methyltransferase activity by itself, and requires other component of the MLL1/MLL complex to obtain full methyltransferase activity. Has no activity toward histone H3 phosphorylated on 'Thr-3', less activity toward H3 dimethylated on 'Arg-8' or 'Lys-9', while it has higher activity toward H3 acetylated on 'Lys-9'. Required for transcriptional activation of HOXA9. Promotes PPP1R15A-induced apoptosis. Plays a critical role in the control of circadian gene expression and is essential for the transcriptional activation mediated by the CLOCK-ARNTL/BMAL1 heterodimer. Establishes a permissive chromatin state for circadian transcription by mediating a rhythmic methylation of 'Lys-4' of histone H3 (H3K4me) and this histone modification directs the circadian acetylation at H3K9 and H3K14 allowing the recruitment of CLOCK-ARNTL/BMAL1 to chromatin.
KMT2B	19	36208920	36229781	80	rs2267586	rs120960	117.367	0.111616	0.000596944	rs117970882	lysine methyltransferase 2B [Source:HGNC Symbol;Acc:HGNC:15840]	NA
KMT2C	7	151832009	152133090	122	rs76363747	rs181576746	121.642	0.432724	0.0132096	rs536807990	lysine methyltransferase 2C [Source:HGNC Symbol;Acc:HGNC:13726]	Histone methyltransferase. Methylates 'Lys-4' of histone H3. H3 'Lys-4' methylation represents a specific tag for epigenetic transcriptional activation. Central component of the MLL2/3 complex, a coactivator complex of nuclear receptors, involved in transcriptional coactivation. KMT2C/MLL3 may be a catalytic subunit of this complex. May be involved in leukemogenesis and developmental disorder.
KMT2D	12	49412757	49449107	50	rs833834	rs2279596	130.653	0.00509408	0.00656618	rs10875906	lysine methyltransferase 2D [Source:HGNC Symbol;Acc:HGNC:7133]	Histone methyltransferase. Methylates 'Lys-4' of histone H3 (H3K4me). H3K4me represents a specific tag for epigenetic transcriptional activation. Acts as a coactivator for estrogen receptor by being recruited by ESR1, thereby activating transcription.
KMT2E	7	104654636	104754532	64	rs76725615	rs10280470	85.822	0.132847	0.00248753	rs9655780	lysine methyltransferase 2E [Source:HGNC Symbol;Acc:HGNC:18541]	Histone methyltransferase that specifically mono- and dimethylates 'Lys-4' of histone H3 (H3K4me1 and H3K4me2). H3 'Lys-4' methylation represents a specific tag for epigenetic transcriptional activation. Key regulator of hematopoiesis involved in terminal myeloid differentiation and in the regulation of hematopoietic stem cell (HSCs) self-renewal by a mechanism that involves DNA methylation. Plays an essential role in retinoic-acid-induced granulopoiesis by acting as a coactivator of RAR-alpha (RARA) in target gene promoters. Also acts as an important cell cycle regulator, participating in cell cycle regulatory network machinery at multiple cell cycle stages. Required to suppress inappropriate expression of S-phase-promoting genes and maintain expression of determination genes in quiescent cells. Overexpression inhibits cell cycle progression, while knockdown induces cell cycle arrest at both the G1 and G2/M phases.|Isoform NKp44L: Cellular ligand for NCR2/NKp44, may play a role as a danger signal in cytotoxicity and NK-cell-mediated innate immunity.
KMT2E-AS1	7	104650988	104654588	37	rs6955349	rs75647219	65.5271	0.0323813	0.00248753	rs9655780	KMT2E antisense RNA 1 [Source:HGNC Symbol;Acc:HGNC:40845]	NA
KNCN	1	47011315	47016887	95	rs35827425	rs11211320	53.6071	0.910863	0.0068501	rs11211305	kinocilin [Source:HGNC Symbol;Acc:HGNC:26488]	May play a role in stabilizing dense microtubular networks or in vesicular trafficking.
KNDC1	10	134973970	135039916	208	rs76114090	rs2995316	250.675	0.201204	0.000309973	rs111663098	kinase non-catalytic C-lobe domain containing 1 [Source:HGNC Symbol;Acc:HGNC:29374]	RAS-Guanine nucleotide exchange factor (GEF) that controls the negative regulation of neuronal dendrite growth by mediating a signaling pathway linking RAS and MAP2 (By similarity). May be involved in cellular senescence (PubMed:24788352).
KNG1	3	186435097	186462199	166	rs113404574	rs266751	174.54	0.362542	0.00969996	rs77188638	kininogen 1 [Source:HGNC Symbol;Acc:HGNC:6383]	(1) Kininogens are inhibitors of thiol proteases; (2) HMW-kininogen plays an important role in blood coagulation by helping to position optimally prekallikrein and factor XI next to factor XII; (3) HMW-kininogen inhibits the thrombin- and plasmin-induced aggregation of thrombocytes; (4) the active peptide bradykinin that is released from HMW-kininogen shows a variety of physiological effects: (4A) influence in smooth muscle contraction, (4B) induction of hypotension, (4C) natriuresis and diuresis, (4D) decrease in blood glucose level, (4E) it is a mediator of inflammation and causes (4E1) increase in vascular permeability, (4E2) stimulation of nociceptors (4E3) release of other mediators of inflammation (e.g. prostaglandins), (4F) it has a cardioprotective effect (directly via bradykinin action, indirectly via endothelium-derived relaxing factor action); (5) LMW-kininogen inhibits the aggregation of thrombocytes; (6) LMW-kininogen is in contrast to HMW-kininogen not involved in blood clotting.
KNOP1	16	19717673	19729492	63	rs7203033	rs2354584	88.2139	0.124852	0.00380021	rs145938986	lysine rich nucleolar protein 1 [Source:HGNC Symbol;Acc:HGNC:34404]
KNSTRN	15	40674921	40686489	93	rs72731500	rs603787	112.562	0.236521	0.00232233	rs143621713	kinetochore localized astrin (SPAG5) binding protein [Source:HGNC Symbol;Acc:HGNC:30767]	Essential component of the mitotic spindle required for faithful chromosome segregation and progression into anaphase (PubMed:19667759). Promotes the metaphase-to-anaphase transition and is required for chromosome alignment, normal timing of sister chromatid segregation, and maintenance of spindle pole architecture (PubMed:19667759, PubMed:22110139). The astrin (SPAG5)-kinastrin (SKAP) complex promotes stable microtubule-kinetochore attachments (PubMed:21402792). Required for kinetochore oscillations and dynamics of microtubule plus-ends during live cell mitosis, possibly by forming a link between spindle microtubule plus-ends and mitotic chromosomes to achieve faithful cell division (PubMed:23035123). May be involved in UV-induced apoptosis via its interaction with PRPF19; however, these results need additional evidences (PubMed:24718257).
KNTC1	12	123011808	123110947	83	rs112206622	rs646001	209.266	0.00276531	4.84E-05	rs10998	kinetochore associated 1 [Source:HGNC Symbol;Acc:HGNC:17255]	Essential component of the mitotic checkpoint, which prevents cells from prematurely exiting mitosis. Required for the assembly of the dynein-dynactin and MAD1-MAD2 complexes onto kinetochores (PubMed:11146660, PubMed:11590237, PubMed:15824131). Its function related to the spindle assembly machinery is proposed to depend on its association in the mitotic RZZ complex.
KPNA1	3	122140747	122233786	77	rs73186095	rs28372690	130.566	0.0368084	0.00115779	rs28630628	karyopherin subunit alpha 1 [Source:HGNC Symbol;Acc:HGNC:6394]	Functions in nuclear protein import as an adapter protein for nuclear receptor KPNB1. Binds specifically and directly to substrates containing either a simple or bipartite NLS motif. Docking of the importin/substrate complex to the nuclear pore complex (NPC) is mediated by KPNB1 through binding to nucleoporin FxFG repeats and the complex is subsequently translocated through the pore by an energy requiring, Ran-dependent mechanism. At the nucleoplasmic side of the NPC, Ran binds to importin-beta and the three components separate and importin-alpha and -beta are re-exported from the nucleus to the cytoplasm where GTP hydrolysis releases Ran from importin. The directionality of nuclear import is thought to be conferred by an asymmetric distribution of the GTP- and GDP-bound forms of Ran between the cytoplasm and nucleus. In vitro, mediates the nuclear import of human cytomegalovirus UL84 by recognizing a non-classical NLS.
KPNA2	17	66031847	66042970	52	rs117620286	rs34085298	19.8808	0.986633	0.154925	rs140199007	karyopherin subunit alpha 2 [Source:HGNC Symbol;Acc:HGNC:6395]	Functions in nuclear protein import as an adapter protein for nuclear receptor KPNB1. Binds specifically and directly to substrates containing either a simple or bipartite NLS motif. Docking of the importin/substrate complex to the nuclear pore complex (NPC) is mediated by KPNB1 through binding to nucleoporin FxFG repeats and the complex is subsequently translocated through the pore by an energy requiring, Ran-dependent mechanism. At the nucleoplasmic side of the NPC, Ran binds to importin-beta and the three components separate and importin-alpha and -beta are re-exported from the nucleus to the cytoplasm where GTP hydrolysis releases Ran from importin. The directionality of nuclear import is thought to be conferred by an asymmetric distribution of the GTP- and GDP-bound forms of Ran between the cytoplasm and nucleus.
KPNA3	13	50273442	50367057	120	rs9568295	rs4942879	346.131	0.000657348	2.10E-05	rs9568312	karyopherin subunit alpha 3 [Source:HGNC Symbol;Acc:HGNC:6396]	Functions in nuclear protein import as an adapter protein for nuclear receptor KPNB1. Binds specifically and directly to substrates containing either a simple or bipartite NLS motif. Docking of the importin/substrate complex to the nuclear pore complex (NPC) is mediated by KPNB1 through binding to nucleoporin FxFG repeats and the complex is subsequently translocated through the pore by an energy requiring, Ran-dependent mechanism. At the nucleoplasmic side of the NPC, Ran binds to importin-beta and the three components separate and importin-alpha and -beta are re-exported from the nucleus to the cytoplasm where GTP hydrolysis releases Ran from importin. The directionality of nuclear import is thought to be conferred by an asymmetric distribution of the GTP- and GDP-bound forms of Ran between the cytoplasm and nucleus. In vitro, mediates the nuclear import of human cytomegalovirus UL84 by recognizing a non-classical NLS. Recognizes NLSs of influenza A virus nucleoprotein probably through ARM repeats 7-9.
KPNA4	3	160212782	160283376	56	rs113467228	rs9822982	30.3293	0.898751	0.0394849	rs73875281	karyopherin subunit alpha 4 [Source:HGNC Symbol;Acc:HGNC:6397]	Functions in nuclear protein import as an adapter protein for nuclear receptor KPNB1. Binds specifically and directly to substrates containing either a simple or bipartite NLS motif. Docking of the importin/substrate complex to the nuclear pore complex (NPC) is mediated by KPNB1 through binding to nucleoporin FxFG repeats and the complex is subsequently translocated through the pore by an energy requiring, Ran-dependent mechanism. At the nucleoplasmic side of the NPC, Ran binds to importin-beta and the three components separate and importin-alpha and -beta are re-exported from the nucleus to the cytoplasm where GTP hydrolysis releases Ran from importin. The directionality of nuclear import is thought to be conferred by an asymmetric distribution of the GTP- and GDP-bound forms of Ran between the cytoplasm and nucleus. In vitro, mediates the nuclear import of human cytomegalovirus UL84 by recognizing a non-classical NLS. In vitro, mediates the nuclear import of human cytomegalovirus UL84 by recognizing a non-classical NLS.
KPNA5	6	117002366	117063030	82	rs6934810	rs600928	106.321	0.151188	0.00614028	rs9400957	karyopherin subunit alpha 5 [Source:HGNC Symbol;Acc:HGNC:6398]	Functions in nuclear protein import as an adapter protein for nuclear receptor KPNB1. Binds specifically and directly to substrates containing either a simple or bipartite NLS motif. Docking of the importin/substrate complex to the nuclear pore complex (NPC) is mediated by KPNB1 through binding to nucleoporin FxFG repeats and the complex is subsequently translocated through the pore by an energy requiring, Ran-dependent mechanism. At the nucleoplasmic side of the NPC, Ran binds to importin-beta and the three components separate and importin-alpha and -beta are re-exported from the nucleus to the cytoplasm where GTP hydrolysis releases Ran from importin. The directionality of nuclear import is thought to be conferred by an asymmetric distribution of the GTP- and GDP-bound forms of Ran between the cytoplasm and nucleus. Mediates nuclear import of STAT1 homodimers and STAT1/STAT2 heterodimers by recognizing non-classical NLSs of STAT1 and STAT2 through ARM repeats 8-9. Recognizes influenza A virus nucleoprotein through ARM repeat 7-9 In vitro, mediates the nuclear import of human cytomegalovirus UL84 by recognizing a non-classical NLS.
KPNA6	1	32573643	32642168	41	rs192448023	rs111388061	22.4108	0.956161	0.0632282	rs4949489	karyopherin subunit alpha 6 [Source:HGNC Symbol;Acc:HGNC:6399]	Functions in nuclear protein import as an adapter protein for nuclear receptor KPNB1. Binds specifically and directly to substrates containing either a simple or bipartite NLS motif. Docking of the importin/substrate complex to the nuclear pore complex (NPC) is mediated by KPNB1 through binding to nucleoporin FxFG repeats and the complex is subsequently translocated through the pore by an energy requiring, Ran-dependent mechanism. At the nucleoplasmic side of the NPC, Ran binds to importin-beta and the three components separate and importin-alpha and -beta are re-exported from the nucleus to the cytoplasm where GTP hydrolysis releases Ran from importin. The directionality of nuclear import is thought to be conferred by an asymmetric distribution of the GTP- and GDP-bound forms of Ran between the cytoplasm and nucleus.
KPNA7	7	98771196	98805089	103	rs73147619	rs73157601	153.043	0.0853312	0.0109606	rs143733840	karyopherin subunit alpha 7 [Source:HGNC Symbol;Acc:HGNC:21839]	NA
KPNB1	17	45727203	45761004	56	rs4793908	rs17244544	158.414	0.00166575	0.000778513	rs56144785	karyopherin subunit beta 1 [Source:HGNC Symbol;Acc:HGNC:6400]	Functions in nuclear protein import, either in association with an adapter protein, like an importin-alpha subunit, which binds to nuclear localization signals (NLS) in cargo substrates, or by acting as autonomous nuclear transport receptor. Acting autonomously, serves itself as NLS receptor. Docking of the importin/substrate complex to the nuclear pore complex (NPC) is mediated by KPNB1 through binding to nucleoporin FxFG repeats and the complex is subsequently translocated through the pore by an energy requiring, Ran-dependent mechanism. At the nucleoplasmic side of the NPC, Ran binds to importin-beta and the three components separate and importin-alpha and -beta are re-exported from the nucleus to the cytoplasm where GTP hydrolysis releases Ran from importin. The directionality of nuclear import is thought to be conferred by an asymmetric distribution of the GTP- and GDP-bound forms of Ran between the cytoplasm and nucleus. Mediates autonomously the nuclear import of ribosomal proteins RPL23A, RPS7 and RPL5. Binds to a beta-like import receptor binding (BIB) domain of RPL23A. In association with IPO7 mediates the nuclear import of H1 histone. In vitro, mediates nuclear import of H2A, H2B, H3 and H4 histones. In case of HIV-1 infection, binds and mediates the nuclear import of HIV-1 Rev. Imports SNAI1 and PRKCI into the nucleus.
KPRP	1	152730505	152734529	49	rs11205080	rs11804609	16.0146	0.989373	0.202712	rs41268472	keratinocyte proline rich protein [Source:HGNC Symbol;Acc:HGNC:31823]
KPTN	19	47978397	47987521	56	rs7359979	rs2914015	63.3391	0.286283	0.0513545	rs830136	kaptin, actin binding protein [Source:HGNC Symbol;Acc:HGNC:6404]	As part of the KICSTOR complex functions in the amino acid-sensing branch of the TORC1 signaling pathway. Recruits, in an amino acid-independent manner, the GATOR1 complex to the lysosomal membranes and allows its interaction with GATOR2 and the RAG GTPases. Functions upstream of the RAG GTPases and is required to negatively regulate mTORC1 signaling in absence of amino acids. In absence of the KICSTOR complex mTORC1 is constitutively localized to the lysosome and activated. The KICSTOR complex is also probably involved in the regulation of mTORC1 by glucose.
KRAS	12	25357722	25403865	119	rs12313024	rs12306078	85.8748	0.826232	0.0354447	rs73081296	KRAS proto-oncogene, GTPase [Source:HGNC Symbol;Acc:HGNC:6407]	Ras proteins bind GDP/GTP and possess intrinsic GTPase activity. Plays an important role in the regulation of cell proliferation (PubMed:23698361, PubMed:22711838). Plays a role in promoting oncogenic events by inducing transcriptional silencing of tumor suppressor genes (TSGs) in colorectal cancer (CRC) cells in a ZNF304-dependent manner (PubMed:24623306).
KRBA1	7	149412101	149431664	107	rs13220986	rs855682	190.513	0.018227	0.00120181	rs11982494	KRAB-A domain containing 1 [Source:HGNC Symbol;Acc:HGNC:22228]
KRBA2	17	8271972	8274858	81	rs76317718	rs2030126	81.1211	0.419205	0.0152838	rs2302869	KRAB-A domain containing 2 [Source:HGNC Symbol;Acc:HGNC:26989]
KRBOX1	3	42977833	42984283	41	rs6442121	rs13080201	41.4385	0.419419	0.00603653	rs113326507	KRAB box domain containing 1 [Source:HGNC Symbol;Acc:HGNC:38708]
KRCC1	2	88326723	88355248	76	rs138992059	rs2919869	60.3245	0.668071	0.0195864	rs74262989	lysine rich coiled-coil 1 [Source:HGNC Symbol;Acc:HGNC:28039]
KREMEN1	22	29469065	29564321	151	rs55693021	rs79381182	228.985	0.0631729	0.00235062	rs79381182	kringle containing transmembrane protein 1 [Source:HGNC Symbol;Acc:HGNC:17550]	Receptor for Dickkopf proteins. Cooperates with DKK1/2 to inhibit Wnt/beta-catenin signaling by promoting the endocytosis of Wnt receptors LRP5 and LRP6. In the absence of DKK1, potentiates Wnt-beta-catenin signaling by maintaining LRP5 or LRP6 at the cell membrane. Can trigger apoptosis in a Wnt-independent manner and this apoptotic activity is inhibited upon binding of the ligand DKK1. Plays a role in limb development; attenuates Wnt signaling in the developing limb to allow normal limb patterning and can also negatively regulate bone formation. Modulates cell fate decisions in the developing cochlea with an inhibitory role in hair cell fate specification.
KREMEN2	16	3014216	3018384	155	rs2074365	rs191738883	88.0605	0.93249	0.0382532	rs35702779	kringle containing transmembrane protein 2 [Source:HGNC Symbol;Acc:HGNC:18797]	Receptor for Dickkopf proteins. Cooperates with DKK1/2 to inhibit Wnt/beta-catenin signaling by promoting the endocytosis of Wnt receptors LRP5 and LRP6. Plays a role in limb development; attenuates Wnt signaling in the developing limb to allow normal limb patterning and can also negatively regulate bone formation.
KRI1	19	10663760	10676702	102	rs74179932	rs76434079	89.7319	0.565556	0.0101815	rs11542916	KRI1 homolog [Source:HGNC Symbol;Acc:HGNC:25769]
KRIT1	7	91828282	91875414	37	rs6973672	rs79706240	57.8504	0.0778194	0.0017256	rs73228599	KRIT1, ankyrin repeat containing [Source:HGNC Symbol;Acc:HGNC:1573]	Component of the CCM signaling pathway which is a crucial regulator of heart and vessel formation and integrity (By similarity). Negative regulator of angiogenesis. Inhibits endothelial proliferation, apoptosis, migration, lumen formation and sprouting angiogenesis in primary endothelial cells. Promotes AKT phosphorylation in a NOTCH-dependent and independent manner, and inhibits ERK1/2 phosphorylation indirectly through activation of the DELTA-NOTCH cascade. Acts in concert with CDH5 to establish and maintain correct endothelial cell polarity and vascular lumen and these effects are mediated by recruitment and activation of the Par polarity complex and RAP1B. Required for the localization of phosphorylated PRKCZ, PARD3, TIAM1 and RAP1B to the cell junction, and cell junction stabilization. Plays a role in integrin signaling via its interaction with ITGB1BP1; this prevents the interaction between ITGB1 and ITGB1BP1. Microtubule-associated protein that binds to phosphatidylinositol 4,5-bisphosphate (PIP2)-containing membranes in a GTP-bound RAP1-dependent manner. Plays an important role in the maintenance of the intracellular reactive oxygen species (ROS) homeostasis to prevent oxidative cellular damage. Regulates the homeostasis of intracellular ROS through an antioxidant pathway involving FOXO1 and SOD2. Facilitates the down-regulation of cyclin-D1 (CCND1) levels required for cell transition from proliferative growth to quiescence by preventing the accumulation of intracellular ROS through the modulation of FOXO1 and SOD2 levels.
KRR1	12	75891418	75905418	61	rs11180523	rs4323912	99.6998	0.0622714	0.00622662	rs2242435	KRR1, small subunit processome component homolog [Source:HGNC Symbol;Acc:HGNC:5176]	Required for 40S ribosome biogenesis. Involved in nucleolar processing of pre-18S ribosomal RNA and ribosome assembly.
KRT1	12	53068519	53074191	118	rs34436485	rs55912980	120.79	0.397909	0.00901628	rs145206199	keratin 1 [Source:HGNC Symbol;Acc:HGNC:6412]	May regulate the activity of kinases such as PKC and SRC via binding to integrin beta-1 (ITB1) and the receptor of activated protein C kinase 1 (RACK1). In complex with C1QBP is a high affinity receptor for kininogen-1/HMWK.
KRT10	17	38974368	38978863	74	rs77858591	rs2524312	85.8278	0.267735	0.00148531	rs142165420	keratin 10 [Source:HGNC Symbol;Acc:HGNC:6413]
KRT12	17	39017429	39023462	66	rs7216456	rs6503565	77.9251	0.251724	0.00141631	rs62065930	keratin 12 [Source:HGNC Symbol;Acc:HGNC:6414]	May play a unique role in maintaining the normal corneal epithelial function. Together with KRT3, essential for the maintenance of corneal epithelium integrity.
KRT13	17	39657232	39661865	97	rs12451330	rs8079334	100.484	0.386415	0.0146994	rs149359760	keratin 13 [Source:HGNC Symbol;Acc:HGNC:6415]
KRT14	17	39738530	39743147	69	rs4796778	rs9652842	39.5409	0.92238	0.0483617	rs146114820	keratin 14 [Source:HGNC Symbol;Acc:HGNC:6416]	The nonhelical tail domain is involved in promoting KRT5-KRT14 filaments to self-organize into large bundles and enhances the mechanical properties involved in resilience of keratin intermediate filaments in vitro.
KRT15	17	39669996	39675270	87	rs2857254	rs1008753	83.385	0.483564	0.0146994	rs149359760	keratin 15 [Source:HGNC Symbol;Acc:HGNC:6421]
KRT16	17	39766030	39769079	63	rs7209138	rs8068783	46.5589	0.748716	0.0334878	rs117426542	keratin 16 [Source:HGNC Symbol;Acc:HGNC:6423]	Epidermis-specific type I keratin that plays a key role in skin. Acts as a regulator of innate immunity in response to skin barrier breach: required for some inflammatory checkpoint for the skin barrier maintenance.
KRT16P1	17	18343221	18346208	3	rs651495	rs9912832	4.92961	0.174571	0.0449792	rs9912832	NA
KRT16P2	17	16733796	16736147	44	rs144308099	rs12452299	34.0762	0.649624	0.0172428	rs8079893	NA
KRT16P3	17	20404826	20407811	10	rs62067983	rs7223920	9.80058	0.412851	0.0713062	rs9898948	NA
KRT17	17	39775691	39780882	73	rs3816510	rs148165363	56.3046	0.736703	0.0334878	rs117426542	keratin 17 [Source:HGNC Symbol;Acc:HGNC:6427]	Type I keratin involved in the formation and maintenance of various skin appendages, specifically in determining shape and orientation of hair (By similarity). Required for the correct growth of hair follicles, in particular for the persistence of the anagen (growth) state (By similarity). Modulates the function of TNF-alpha in the specific context of hair cycling. Regulates protein synthesis and epithelial cell growth through binding to the adapter protein SFN and by stimulating Akt/mTOR pathway (By similarity). Involved in tissue repair. May be a marker of basal cell differentiation in complex epithelia and therefore indicative of a certain type of epithelial "stem cells". Acts as a promoter of epithelial proliferation by acting a regulator of immune response in skin: promotes Th1/Th17-dominated immune environment contributing to the development of basaloid skin tumors (By similarity). May act as an autoantigen in the immunopathogenesis of psoriasis, with certain peptide regions being a major target for autoreactive T-cells and hence causing their proliferation.
KRT18	12	53342654	53346685	97	rs4397939	rs4919713	112.797	0.265538	0.00204423	rs79078147	keratin 18 [Source:HGNC Symbol;Acc:HGNC:6430]	Involved in the uptake of thrombin-antithrombin complexes by hepatic cells (By similarity). When phosphorylated, plays a role in filament reorganization. Involved in the delivery of mutated CFTR to the plasma membrane. Together with KRT8, is involved in interleukin-6 (IL-6)-mediated barrier protection.
KRT18P55	17	26603011	26634408	63	rs9897022	rs11555978	113.271	0.0292274	0.000107246	rs17723890	NA
KRT19	17	39679868	39684641	85	rs16966981	rs9896310	80.0238	0.509366	0.0146994	rs149359760	keratin 19 [Source:HGNC Symbol;Acc:HGNC:6436]	Involved in the organization of myofibers. Together with KRT8, helps to link the contractile apparatus to dystrophin at the costameres of striated muscle.
KRT19P2	12	95228229	95228804	98	rs4761665	rs2366800	86.441	0.542681	0.00783451	rs118093904	NA
KRT2	12	53038341	53045959	113	rs7953350	rs10783531	116.732	0.394579	0.00901628	rs145206199	keratin 2 [Source:HGNC Symbol;Acc:HGNC:6439]	Probably contributes to terminal cornification. Associated with keratinocyte activation, proliferation and keratinization.
KRT20	17	39032140	39041495	81	rs57976804	rs72824094	89.8376	0.31114	0.00141631	rs62065930	keratin 20 [Source:HGNC Symbol;Acc:HGNC:20412]	Plays a significant role in maintaining keratin filament organization in intestinal epithelia. When phosphorylated, plays a role in the secretion of mucin in the small intestine.
KRT222	17	38811871	38821416	42	rs34839624	rs2462970	75.5423	0.0324315	0.00551501	rs2462969	keratin 222 [Source:HGNC Symbol;Acc:HGNC:28695]
KRT23	17	39078947	39093895	109	rs12943727	rs2872966	135.67	0.205409	0.00141631	rs62065930	keratin 23 [Source:HGNC Symbol;Acc:HGNC:6438]	NA
KRT24	17	38854242	38860002	65	rs3752026	rs62065884	97.0775	0.0817599	0.00550191	rs9675112	keratin 24 [Source:HGNC Symbol;Acc:HGNC:18527]
KRT25	17	38904272	38911584	108	rs2429549	rs11869809	135.582	0.182658	0.00148531	rs142165420	keratin 25 [Source:HGNC Symbol;Acc:HGNC:30839]	Essential for the proper assembly of type I and type II keratin protein complexes and formation of keratin intermediate filaments in the inner root sheath (irs) (By similarity). Plays a role in the cytoskeleton organization (PubMed:26902920).
KRT26	17	38922489	38928411	111	rs1012388	rs71371450	139.017	0.185924	0.00148531	rs142165420	keratin 26 [Source:HGNC Symbol;Acc:HGNC:30840]
KRT27	17	38933059	38938786	104	rs62065865	rs112898103	102.44	0.437104	0.00148531	rs142165420	keratin 27 [Source:HGNC Symbol;Acc:HGNC:30841]	Essential for the proper assembly of type I and type II keratin protein complexes and formation of keratin intermediate filaments in the inner root sheath (irs).
KRT28	17	38948447	38956211	89	rs9904777	rs9303297	87.1747	0.441933	0.00148531	rs142165420	keratin 28 [Source:HGNC Symbol;Acc:HGNC:30842]	Essential for the proper assembly of types I and II keratin protein complexes and the formation of keratin intermediate filaments in the inner root sheath (irs).
KRT3	12	53183468	53189892	130	rs10747650	rs147070045	119.431	0.546514	0.00303749	rs11170273	keratin 3 [Source:HGNC Symbol;Acc:HGNC:6440]
KRT31	17	39549976	39553844	49	rs16966701	rs76668163	43.4439	0.548585	0.0331803	rs1047450	keratin 31 [Source:HGNC Symbol;Acc:HGNC:6448]	NA
KRT32	17	39615764	39623638	94	rs78006977	rs116943762	96.5902	0.388214	0.0146994	rs149359760	keratin 32 [Source:HGNC Symbol;Acc:HGNC:6449]
KRT33A	17	39502344	39507064	52	rs2109435	rs72828169	42.6093	0.672996	0.0331803	rs1047450	keratin 33A [Source:HGNC Symbol;Acc:HGNC:6450]
KRT33B	17	39519745	39526052	53	rs9907976	rs74730551	43.1265	0.657296	0.0331803	rs1047450	keratin 33B [Source:HGNC Symbol;Acc:HGNC:6451]	NA
KRT34	17	39533920	39538636	54	rs75155218	rs1902218	46.8581	0.580678	0.0331803	rs1047450	keratin 34 [Source:HGNC Symbol;Acc:HGNC:6452]
KRT35	17	39632940	39637392	95	rs117201702	rs9303313	102.205	0.341156	0.0146994	rs149359760	keratin 35 [Source:HGNC Symbol;Acc:HGNC:6453]
KRT36	17	39642387	39646116	100	rs7216277	rs1455535	105.249	0.36589	0.0146994	rs149359760	keratin 36 [Source:HGNC Symbol;Acc:HGNC:6454]
KRT37	17	39576808	39580822	66	rs4890111	rs12941460	59.1354	0.515634	0.0331803	rs1047450	keratin 37 [Source:HGNC Symbol;Acc:HGNC:6455]
KRT38	17	39592620	39597596	71	rs116973805	rs35865060	68.3358	0.447366	0.0146994	rs149359760	keratin 38 [Source:HGNC Symbol;Acc:HGNC:6456]
KRT39	17	39114668	39123144	104	rs17489499	rs112228297	137.219	0.175405	0.00924273	rs7208705	keratin 39 [Source:HGNC Symbol;Acc:HGNC:32971]	May play a role in late hair differentiation.
KRT4	12	53200326	53207900	126	rs10506312	rs112458672	122.791	0.468436	0.00303749	rs11170273	keratin 4 [Source:HGNC Symbol;Acc:HGNC:6441]
KRT40	17	39133967	39143387	94	rs67034706	rs2872968	129.872	0.152314	0.00924273	rs7208705	keratin 40 [Source:HGNC Symbol;Acc:HGNC:26707]	May play a role in late hair differentiation.
KRT42P	17	39782578	39796451	78	rs72833738	rs145956624	60.2337	0.744405	0.0334878	rs117426542	NA
KRT5	12	52908358	52914243	114	rs4601833	rs609564	153.818	0.106228	0.0103376	rs3088010	keratin 5 [Source:HGNC Symbol;Acc:HGNC:6442]
KRT6A	12	52880957	52887181	81	rs4761880	rs61615371	87.7894	0.330096	0.0152677	rs79355844	keratin 6A [Source:HGNC Symbol;Acc:HGNC:6443]	Epidermis-specific type I keratin involved in wound healing. Involved in the activation of follicular keratinocytes after wounding, while it does not play a major role in keratinocyte proliferation or migration. Participates in the regulation of epithelial migration by inhibiting the activity of SRC during wound repair.
KRT6B	12	52840434	52845910	79	rs118026044	rs73103254	86.2724	0.325819	0.0350931	rs4761877	keratin 6B [Source:HGNC Symbol;Acc:HGNC:6444]
KRT6C	12	52862299	52867569	65	rs431607	rs632326	67.4455	0.377289	0.0422744	rs651111	keratin 6C [Source:HGNC Symbol;Acc:HGNC:20406]
KRT7	12	52626953	52642709	126	rs12315097	rs11170080	155.646	0.18867	0.00183734	rs56100115	keratin 7 [Source:HGNC Symbol;Acc:HGNC:6445]	Blocks interferon-dependent interphase and stimulates DNA synthesis in cells. Involved in the translational regulation of the human papillomavirus type 16 E7 mRNA (HPV16 E7).
KRT71	12	52937692	52946931	135	rs77425797	rs11170191	178.174	0.127754	0.0103376	rs3088010	keratin 71 [Source:HGNC Symbol;Acc:HGNC:28927]	Plays a central role in hair formation. Essential component of keratin intermediate filaments in the inner root sheath (IRS) of the hair follicle.
KRT72	12	52979372	52995322	144	rs659695	rs11170217	188.107	0.159502	0.00901628	rs145206199	keratin 72 [Source:HGNC Symbol;Acc:HGNC:28932]	Has a role in hair formation. Specific component of keratin intermediate filaments in the inner root sheath (IRS) of the hair follicle.
KRT73	12	53001353	53012343	128	rs73107528	rs17117840	146.575	0.279783	0.00901628	rs145206199	keratin 73 [Source:HGNC Symbol;Acc:HGNC:28928]	Has a role in hair formation. Specific component of keratin intermediate filaments in the inner root sheath (IRS) of the hair follicle.
KRT74	12	52959602	52967609	136	rs12228533	rs7977282	176.573	0.150736	0.0103376	rs3088010	keratin 74 [Source:HGNC Symbol;Acc:HGNC:28929]	Has a role in hair formation. Specific component of keratin intermediate filaments in the inner root sheath (IRS) of the hair follicle.
KRT75	12	52817853	52828110	88	rs73094908	rs12423209	98.264	0.309071	0.0350931	rs4761877	keratin 75 [Source:HGNC Symbol;Acc:HGNC:24431]	Plays a central role in hair and nail formation. Essential component of keratin intermediate filaments in the companion layer of the hair follicle.
KRT76	12	53161938	53171129	135	rs77253815	rs10783542	132.304	0.460401	0.00303749	rs11170273	keratin 76 [Source:HGNC Symbol;Acc:HGNC:24430]	Probably contributes to terminal cornification.
KRT77	12	53083410	53097247	130	rs11170211	rs11170265	125.434	0.465614	0.00540611	rs73314417	keratin 77 [Source:HGNC Symbol;Acc:HGNC:20411]
KRT78	12	53232745	53242778	130	rs17738862	rs57422427	183.477	0.102386	0.00162254	rs7311035	keratin 78 [Source:HGNC Symbol;Acc:HGNC:28926]
KRT79	12	53215230	53228077	136	rs12828901	rs116778160	185.808	0.120785	0.00162254	rs7311035	keratin 79 [Source:HGNC Symbol;Acc:HGNC:28930]
KRT8	12	53290970	53343650	138	rs11170287	rs7485642	205.707	0.0878462	0.00162254	rs7311035	keratin 8 [Source:HGNC Symbol;Acc:HGNC:6446]	Together with KRT19, helps to link the contractile apparatus to dystrophin at the costameres of striated muscle.
KRT80	12	52562779	52585784	154	rs113264496	rs1970724	210.317	0.094628	0.00183734	rs56100115	keratin 80 [Source:HGNC Symbol;Acc:HGNC:27056]
KRT81	12	52679696	52685299	119	rs7135917	rs3858626	105.8	0.56492	0.0155209	rs137928449	keratin 81 [Source:HGNC Symbol;Acc:HGNC:6458]
KRT82	12	52787734	52800176	99	rs74459972	rs1798675	104.66	0.362345	0.0350931	rs4761877	keratin 82 [Source:HGNC Symbol;Acc:HGNC:6459]
KRT83	12	52708084	52715182	100	rs1945285	rs74672767	90.8414	0.512984	0.0155209	rs137928449	keratin 83 [Source:HGNC Symbol;Acc:HGNC:6460]
KRT84	12	52771595	52779417	104	rs11615122	rs71453288	115.728	0.31232	0.0155209	rs137928449	keratin 84 [Source:HGNC Symbol;Acc:HGNC:6461]
KRT85	12	52753789	52761309	108	rs61915664	rs76906395	113.5	0.365419	0.0155209	rs137928449	keratin 85 [Source:HGNC Symbol;Acc:HGNC:6462]
KRT86	12	52695648	52702947	109	rs1894035	rs112153170	96.8564	0.546392	0.0155209	rs137928449	keratin 86 [Source:HGNC Symbol;Acc:HGNC:6463]
KRT8P41	11	9115909	9117737	106	rs10769986	rs2291840	125.652	0.238808	0.00828894	rs7105754	NA
KRT9	17	39722093	39728310	61	rs116943762	rs2071632	34.5723	0.905877	0.0362943	rs79139891	keratin 9 [Source:HGNC Symbol;Acc:HGNC:6447]	May serve an important special function either in the mature palmar and plantar skin tissue or in the morphogenetic program of the formation of these tissues. Plays a role in keratin filament assembly.
KRTAP1-1	17	39196810	39197713	74	rs76308800	rs148621952	95.6132	0.190117	0.0100571	rs76625175	keratin associated protein 1-1 [Source:HGNC Symbol;Acc:HGNC:16772]	In the hair cortex, hair keratin intermediate filaments are embedded in an interfilamentous matrix, consisting of hair keratin-associated proteins (KRTAP), which are essential for the formation of a rigid and resistant hair shaft through their extensive disulfide bond cross-linking with abundant cysteine residues of hair keratins. The matrix proteins include the high-sulfur and high-glycine-tyrosine keratins.
KRTAP1-3	17	39190136	39191107	79	rs1510068	rs11655310	102.42	0.187553	0.00924273	rs7208705	keratin associated protein 1-3 [Source:HGNC Symbol;Acc:HGNC:16771]	NA
KRTAP1-4	17	39185928	39186377	80	rs12939627	rs1510076	102.834	0.193563	0.00924273	rs7208705	keratin associated protein 1-4 [Source:HGNC Symbol;Acc:HGNC:18904]	In the hair cortex, hair keratin intermediate filaments are embedded in an interfilamentous matrix, consisting of hair keratin-associated proteins (KRTAP), which are essential for the formation of a rigid and resistant hair shaft through their extensive disulfide bond cross-linking with abundant cysteine residues of hair keratins. The matrix proteins include the high-sulfur and high-glycine-tyrosine keratins.
KRTAP1-5	17	39182278	39183454	85	rs144520013	rs9901868	111.878	0.175948	0.00924273	rs7208705	keratin associated protein 1-5 [Source:HGNC Symbol;Acc:HGNC:16777]	NA
KRTAP10-1	21	45959067	45960078	91	rs2329817	rs390496	60.1566	0.903357	0.0171695	rs139573277	keratin associated protein 10-1 [Source:HGNC Symbol;Acc:HGNC:22966]	In the hair cortex, hair keratin intermediate filaments are embedded in an interfilamentous matrix, consisting of hair keratin-associated proteins (KRTAP), which are essential for the formation of a rigid and resistant hair shaft through their extensive disulfide bond cross-linking with abundant cysteine residues of hair keratins. The matrix proteins include the high-sulfur and high-glycine-tyrosine keratins.
KRTAP10-10	21	46057272	46058372	108	rs233287	rs8131699	123.806	0.273617	0.00278944	rs138518700	keratin associated protein 10-10 [Source:HGNC Symbol;Acc:HGNC:22972]	In the hair cortex, hair keratin intermediate filaments are embedded in an interfilamentous matrix, consisting of hair keratin-associated proteins (KRTAP), which are essential for the formation of a rigid and resistant hair shaft through their extensive disulfide bond cross-linking with abundant cysteine residues of hair keratins. The matrix proteins include the high-sulfur and high-glycine-tyrosine keratins.
KRTAP10-11	21	46066330	46067566	108	rs11702525	rs9982002	144.253	0.146992	0.00278944	rs138518700	keratin associated protein 10-11 [Source:HGNC Symbol;Acc:HGNC:20528]	In the hair cortex, hair keratin intermediate filaments are embedded in an interfilamentous matrix, consisting of hair keratin-associated proteins (KRTAP), which are essential for the formation of a rigid and resistant hair shaft through their extensive disulfide bond cross-linking with abundant cysteine residues of hair keratins. The matrix proteins include the high-sulfur and high-glycine-tyrosine keratins.
KRTAP10-12	21	46117086	46117959	139	rs462007	rs235349	186.957	0.147801	0.00249478	rs7283606	keratin associated protein 10-12 [Source:HGNC Symbol;Acc:HGNC:20533]	In the hair cortex, hair keratin intermediate filaments are embedded in an interfilamentous matrix, consisting of hair keratin-associated proteins (KRTAP), which are essential for the formation of a rigid and resistant hair shaft through their extensive disulfide bond cross-linking with abundant cysteine residues of hair keratins. The matrix proteins include the high-sulfur and high-glycine-tyrosine keratins.
KRTAP10-2	21	45970317	45971388	96	rs149853303	rs437149	67.6	0.860121	0.0171695	rs139573277	keratin associated protein 10-2 [Source:HGNC Symbol;Acc:HGNC:22967]	In the hair cortex, hair keratin intermediate filaments are embedded in an interfilamentous matrix, consisting of hair keratin-associated proteins (KRTAP), which are essential for the formation of a rigid and resistant hair shaft through their extensive disulfide bond cross-linking with abundant cysteine residues of hair keratins. The matrix proteins include the high-sulfur and high-glycine-tyrosine keratins.
KRTAP10-3	21	45977905	45978643	104	rs148628732	rs8132500	69.2246	0.899672	0.0171695	rs139573277	keratin associated protein 10-3 [Source:HGNC Symbol;Acc:HGNC:22968]	In the hair cortex, hair keratin intermediate filaments are embedded in an interfilamentous matrix, consisting of hair keratin-associated proteins (KRTAP), which are essential for the formation of a rigid and resistant hair shaft through their extensive disulfide bond cross-linking with abundant cysteine residues of hair keratins. The matrix proteins include the high-sulfur and high-glycine-tyrosine keratins.
KRTAP10-4	21	45993605	45995248	109	rs142113441	rs13051885	63.1236	0.958895	0.0444559	rs433593	keratin associated protein 10-4 [Source:HGNC Symbol;Acc:HGNC:20521]	In the hair cortex, hair keratin intermediate filaments are embedded in an interfilamentous matrix, consisting of hair keratin-associated proteins (KRTAP), which are essential for the formation of a rigid and resistant hair shaft through their extensive disulfide bond cross-linking with abundant cysteine residues of hair keratins. The matrix proteins include the high-sulfur and high-glycine-tyrosine keratins.
KRTAP10-5	21	45999331	46000481	115	rs117185437	rs8132337	79.7482	0.874409	0.00278944	rs138518700	keratin associated protein 10-5 [Source:HGNC Symbol;Acc:HGNC:22969]	In the hair cortex, hair keratin intermediate filaments are embedded in an interfilamentous matrix, consisting of hair keratin-associated proteins (KRTAP), which are essential for the formation of a rigid and resistant hair shaft through their extensive disulfide bond cross-linking with abundant cysteine residues of hair keratins. The matrix proteins include the high-sulfur and high-glycine-tyrosine keratins.
KRTAP10-6	21	46011148	46012386	112	rs62220860	rs7275571	79.9476	0.846546	0.00278944	rs138518700	keratin associated protein 10-6 [Source:HGNC Symbol;Acc:HGNC:20523]	In the hair cortex, hair keratin intermediate filaments are embedded in an interfilamentous matrix, consisting of hair keratin-associated proteins (KRTAP), which are essential for the formation of a rigid and resistant hair shaft through their extensive disulfide bond cross-linking with abundant cysteine residues of hair keratins. The matrix proteins include the high-sulfur and high-glycine-tyrosine keratins.
KRTAP10-7	21	46020496	46022091	112	rs117070879	rs9980554	83.0438	0.810458	0.00278944	rs138518700	NA
KRTAP10-8	21	46031995	46032871	108	rs233258	rs76942932	89.9885	0.672768	0.00278944	rs138518700	keratin associated protein 10-8 [Source:HGNC Symbol;Acc:HGNC:20525]	In the hair cortex, hair keratin intermediate filaments are embedded in an interfilamentous matrix, consisting of hair keratin-associated proteins (KRTAP), which are essential for the formation of a rigid and resistant hair shaft through their extensive disulfide bond cross-linking with abundant cysteine residues of hair keratins. The matrix proteins include the high-sulfur and high-glycine-tyrosine keratins.
KRTAP10-9	21	46047039	46048295	110	rs76293441	rs73234841	107.461	0.454502	0.00278944	rs138518700	keratin associated protein 10-9 [Source:HGNC Symbol;Acc:HGNC:22971]	In the hair cortex, hair keratin intermediate filaments are embedded in an interfilamentous matrix, consisting of hair keratin-associated proteins (KRTAP), which are essential for the formation of a rigid and resistant hair shaft through their extensive disulfide bond cross-linking with abundant cysteine residues of hair keratins. The matrix proteins include the high-sulfur and high-glycine-tyrosine keratins.
KRTAP11-1	21	32252963	32253874	86	rs2252751	rs9977050	60.723	0.839717	0.0171246	rs112534515	keratin associated protein 11-1 [Source:HGNC Symbol;Acc:HGNC:18922]	In the hair cortex, hair keratin intermediate filaments are embedded in an interfilamentous matrix, consisting of hair keratin-associated proteins (KRTAP), which are essential for the formation of a rigid and resistant hair shaft through their extensive disulfide bond cross-linking with abundant cysteine residues of hair keratins. The matrix proteins include the high-sulfur and high-glycine-tyrosine keratins.
KRTAP12-1	21	46101490	46102078	128	rs6518197	rs235386	183.882	0.111554	0.00249478	rs7283606	keratin associated protein 12-1 [Source:HGNC Symbol;Acc:HGNC:20529]	In the hair cortex, hair keratin intermediate filaments are embedded in an interfilamentous matrix, consisting of hair keratin-associated proteins (KRTAP), which are essential for the formation of a rigid and resistant hair shaft through their extensive disulfide bond cross-linking with abundant cysteine residues of hair keratins. The matrix proteins include the high-sulfur and high-glycine-tyrosine keratins.
KRTAP12-2	21	46086105	46086844	126	rs233263	rs75990269	197.922	0.0673942	0.00249478	rs7283606	keratin associated protein 12-2 [Source:HGNC Symbol;Acc:HGNC:20530]	In the hair cortex, hair keratin intermediate filaments are embedded in an interfilamentous matrix, consisting of hair keratin-associated proteins (KRTAP), which are essential for the formation of a rigid and resistant hair shaft through their extensive disulfide bond cross-linking with abundant cysteine residues of hair keratins. The matrix proteins include the high-sulfur and high-glycine-tyrosine keratins.
KRTAP12-3	21	46077848	46078258	123	rs8132500	rs2838659	188.835	0.0745449	0.00249478	rs7283606	keratin associated protein 12-3 [Source:HGNC Symbol;Acc:HGNC:20531]	In the hair cortex, hair keratin intermediate filaments are embedded in an interfilamentous matrix, consisting of hair keratin-associated proteins (KRTAP), which are essential for the formation of a rigid and resistant hair shaft through their extensive disulfide bond cross-linking with abundant cysteine residues of hair keratins. The matrix proteins include the high-sulfur and high-glycine-tyrosine keratins.
KRTAP12-4	21	46074129	46074576	120	rs58029281	rs9979005	184.665	0.0711129	0.00250029	rs2250930	keratin associated protein 12-4 [Source:HGNC Symbol;Acc:HGNC:20532]	In the hair cortex, hair keratin intermediate filaments are embedded in an interfilamentous matrix, consisting of hair keratin-associated proteins (KRTAP), which are essential for the formation of a rigid and resistant hair shaft through their extensive disulfide bond cross-linking with abundant cysteine residues of hair keratins. The matrix proteins include the high-sulfur and high-glycine-tyrosine keratins.
KRTAP13-1	21	31768391	31769138	66	rs12482801	rs1892861	49.615	0.802629	0.0178995	rs117688591	keratin associated protein 13-1 [Source:HGNC Symbol;Acc:HGNC:18924]	In the hair cortex, hair keratin intermediate filaments are embedded in an interfilamentous matrix, consisting of hair keratin-associated proteins (KRTAP), which are essential for the formation of a rigid and resistant hair shaft through their extensive disulfide bond cross-linking with abundant cysteine residues of hair keratins. The matrix proteins include the high-sulfur and high-glycine-tyrosine keratins.
KRTAP13-2	21	31743708	31744557	67	rs8128721	rs2832861	53.3472	0.720615	0.0129725	rs138302156	keratin associated protein 13-2 [Source:HGNC Symbol;Acc:HGNC:18923]	In the hair cortex, hair keratin intermediate filaments are embedded in an interfilamentous matrix, consisting of hair keratin-associated proteins (KRTAP), which are essential for the formation of a rigid and resistant hair shaft through their extensive disulfide bond cross-linking with abundant cysteine residues of hair keratins. The matrix proteins include the high-sulfur and high-glycine-tyrosine keratins.
KRTAP13-3	21	31797710	31798230	53	rs117703474	rs9982538	33.1245	0.92605	0.0450985	rs80088305	keratin associated protein 13-3 [Source:HGNC Symbol;Acc:HGNC:18925]	In the hair cortex, hair keratin intermediate filaments are embedded in an interfilamentous matrix, consisting of hair keratin-associated proteins (KRTAP), which are essential for the formation of a rigid and resistant hair shaft through their extensive disulfide bond cross-linking with abundant cysteine residues of hair keratins. The matrix proteins include the high-sulfur and high-glycine-tyrosine keratins.
KRTAP13-4	21	31802593	31803076	49	rs2212306	rs2832908	29.7362	0.929904	0.0450985	rs80088305	keratin associated protein 13-4 [Source:HGNC Symbol;Acc:HGNC:18926]	In the hair cortex, hair keratin intermediate filaments are embedded in an interfilamentous matrix, consisting of hair keratin-associated proteins (KRTAP), which are essential for the formation of a rigid and resistant hair shaft through their extensive disulfide bond cross-linking with abundant cysteine residues of hair keratins. The matrix proteins include the high-sulfur and high-glycine-tyrosine keratins.
KRTAP15-1	21	31812645	31813098	43	rs9636831	rs2832914	24.1146	0.943456	0.0450985	rs80088305	keratin associated protein 15-1 [Source:HGNC Symbol;Acc:HGNC:18927]	In the hair cortex, hair keratin intermediate filaments are embedded in an interfilamentous matrix, consisting of hair keratin-associated proteins (KRTAP), which are essential for the formation of a rigid and resistant hair shaft through their extensive disulfide bond cross-linking with abundant cysteine residues of hair keratins. The matrix proteins include the high-sulfur and high-glycine-tyrosine keratins.
KRTAP16-1	17	39463951	39465505	38	rs4459602	rs35982376	32.7744	0.617435	0.0460903	rs17729634	keratin associated protein 16-1 [Source:HGNC Symbol;Acc:HGNC:18916]	NA
KRTAP17-1	17	39471168	39471947	37	rs9894831	rs71373411	31.3163	0.635032	0.0460903	rs17729634	keratin associated protein 17-1 [Source:HGNC Symbol;Acc:HGNC:18917]	NA
KRTAP19-1	21	31852363	31852636	38	rs2226548	rs7279237	21.1039	0.924933	0.0450985	rs80088305	keratin associated protein 19-1 [Source:HGNC Symbol;Acc:HGNC:18936]	In the hair cortex, hair keratin intermediate filaments are embedded in an interfilamentous matrix, consisting of hair keratin-associated proteins (KRTAP), which are essential for the formation of a rigid and resistant hair shaft through their extensive disulfide bond cross-linking with abundant cysteine residues of hair keratins. The matrix proteins include the high-sulfur and high-glycine-tyrosine keratins.
KRTAP19-2	21	31859508	31859667	37	rs10470160	rs2253581	20.104	0.92541	0.0798371	rs34088010	keratin associated protein 19-2 [Source:HGNC Symbol;Acc:HGNC:18937]	In the hair cortex, hair keratin intermediate filaments are embedded in an interfilamentous matrix, consisting of hair keratin-associated proteins (KRTAP), which are essential for the formation of a rigid and resistant hair shaft through their extensive disulfide bond cross-linking with abundant cysteine residues of hair keratins. The matrix proteins include the high-sulfur and high-glycine-tyrosine keratins.
KRTAP19-3	21	31863781	31864275	36	rs77570450	rs2832941	19.6108	0.923704	0.0798371	rs34088010	keratin associated protein 19-3 [Source:HGNC Symbol;Acc:HGNC:18938]	In the hair cortex, hair keratin intermediate filaments are embedded in an interfilamentous matrix, consisting of hair keratin-associated proteins (KRTAP), which are essential for the formation of a rigid and resistant hair shaft through their extensive disulfide bond cross-linking with abundant cysteine residues of hair keratins. The matrix proteins include the high-sulfur and high-glycine-tyrosine keratins.
KRTAP19-4	21	31869173	31869428	34	rs2832881	rs66513714	19.222	0.90175	0.0798371	rs34088010	keratin associated protein 19-4 [Source:HGNC Symbol;Acc:HGNC:18939]	In the hair cortex, hair keratin intermediate filaments are embedded in an interfilamentous matrix, consisting of hair keratin-associated proteins (KRTAP), which are essential for the formation of a rigid and resistant hair shaft through their extensive disulfide bond cross-linking with abundant cysteine residues of hair keratins. The matrix proteins include the high-sulfur and high-glycine-tyrosine keratins.
KRTAP19-5	21	31874189	31874408	34	rs2832885	rs145094314	19.1218	0.904086	0.0798371	rs34088010	keratin associated protein 19-5 [Source:HGNC Symbol;Acc:HGNC:18940]	In the hair cortex, hair keratin intermediate filaments are embedded in an interfilamentous matrix, consisting of hair keratin-associated proteins (KRTAP), which are essential for the formation of a rigid and resistant hair shaft through their extensive disulfide bond cross-linking with abundant cysteine residues of hair keratins. The matrix proteins include the high-sulfur and high-glycine-tyrosine keratins.
KRTAP19-6	21	31913853	31914181	39	rs2298436	rs145817161	20.9605	0.930191	0.0798371	rs34088010	keratin associated protein 19-6 [Source:HGNC Symbol;Acc:HGNC:18941]	In the hair cortex, hair keratin intermediate filaments are embedded in an interfilamentous matrix, consisting of hair keratin-associated proteins (KRTAP), which are essential for the formation of a rigid and resistant hair shaft through their extensive disulfide bond cross-linking with abundant cysteine residues of hair keratins. The matrix proteins include the high-sulfur and high-glycine-tyrosine keratins.
KRTAP19-7	21	31933416	31933608	41	rs2832922	rs9980934	28.3079	0.812085	0.0377655	rs77307787	keratin associated protein 19-7 [Source:HGNC Symbol;Acc:HGNC:18942]	In the hair cortex, hair keratin intermediate filaments are embedded in an interfilamentous matrix, consisting of hair keratin-associated proteins (KRTAP), which are essential for the formation of a rigid and resistant hair shaft through their extensive disulfide bond cross-linking with abundant cysteine residues of hair keratins. The matrix proteins include the high-sulfur and high-glycine-tyrosine keratins.
KRTAP19-8	21	32410477	32410795	70	rs2833188	rs9983486	28.5968	0.993768	0.0972799	rs2833199	keratin associated protein 19-8 [Source:HGNC Symbol;Acc:HGNC:33898]	In the hair cortex, hair keratin intermediate filaments are embedded in an interfilamentous matrix, consisting of hair keratin-associated proteins (KRTAP), which are essential for the formation of a rigid and resistant hair shaft through their extensive disulfide bond cross-linking with abundant cysteine residues of hair keratins. The matrix proteins include the high-sulfur and high-glycine-tyrosine keratins.
KRTAP2-1	17	39202795	39203568	75	rs9902035	rs146999808	89.9874	0.246247	0.0132483	rs9906146	keratin associated protein 2-1 [Source:HGNC Symbol;Acc:HGNC:16775]	NA
KRTAP2-2	17	39210750	39211463	74	rs9635727	rs141701994	77.7133	0.371851	0.0308273	rs9303302	keratin associated protein 2-2 [Source:HGNC Symbol;Acc:HGNC:18905]	In the hair cortex, hair keratin intermediate filaments are embedded in an interfilamentous matrix, consisting of hair keratin-associated proteins (KRTAP), which are essential for the formation of a rigid and resistant hair shaft through their extensive disulfide bond cross-linking with abundant cysteine residues of hair keratins. The matrix proteins include the high-sulfur and high-glycine-tyrosine keratins.
KRTAP2-3	17	39215492	39216344	71	rs111685461	rs139064930	68.7016	0.458214	0.0308273	rs9303302	keratin associated protein 2-3 [Source:HGNC Symbol;Acc:HGNC:18906]	NA
KRTAP2-4	17	39221367	39222131	72	rs112307750	rs148342556	71.5789	0.431763	0.0308273	rs9303302	keratin associated protein 2-4 [Source:HGNC Symbol;Acc:HGNC:18891]	In the hair cortex, hair keratin intermediate filaments are embedded in an interfilamentous matrix, consisting of hair keratin-associated proteins (KRTAP), which are essential for the formation of a rigid and resistant hair shaft through their extensive disulfide bond cross-linking with abundant cysteine residues of hair keratins. The matrix proteins include the high-sulfur and high-glycine-tyrosine keratins.
KRTAP20-1	21	31988773	31988944	35	rs56003797	rs16986992	25.2147	0.755564	0.032711	rs139074817	keratin associated protein 20-1 [Source:HGNC Symbol;Acc:HGNC:18943]	In the hair cortex, hair keratin intermediate filaments are embedded in an interfilamentous matrix, consisting of hair keratin-associated proteins (KRTAP), which are essential for the formation of a rigid and resistant hair shaft through their extensive disulfide bond cross-linking with abundant cysteine residues of hair keratins. The matrix proteins include the high-sulfur and high-glycine-tyrosine keratins.
KRTAP20-2	21	32007582	32007780	34	rs198883	rs2898171	22.5752	0.807477	0.032711	rs139074817	keratin associated protein 20-2 [Source:HGNC Symbol;Acc:HGNC:18944]	In the hair cortex, hair keratin intermediate filaments are embedded in an interfilamentous matrix, consisting of hair keratin-associated proteins (KRTAP), which are essential for the formation of a rigid and resistant hair shaft through their extensive disulfide bond cross-linking with abundant cysteine residues of hair keratins. The matrix proteins include the high-sulfur and high-glycine-tyrosine keratins.
KRTAP20-3	21	32015182	32015455	32	rs1013389	rs1118779	21.9855	0.799015	0.032711	rs139074817	keratin associated protein 20-3 [Source:HGNC Symbol;Acc:HGNC:34001]	In the hair cortex, hair keratin intermediate filaments are embedded in an interfilamentous matrix, consisting of hair keratin-associated proteins (KRTAP), which are essential for the formation of a rigid and resistant hair shaft through their extensive disulfide bond cross-linking with abundant cysteine residues of hair keratins. The matrix proteins include the high-sulfur and high-glycine-tyrosine keratins.
KRTAP20-4	21	31992945	31993169	33	rs1702393	rs1848247	21.2325	0.827091	0.032711	rs139074817	keratin associated protein 20-4 [Source:HGNC Symbol;Acc:HGNC:34002]	In the hair cortex, hair keratin intermediate filaments are embedded in an interfilamentous matrix, consisting of hair keratin-associated proteins (KRTAP), which are essential for the formation of a rigid and resistant hair shaft through their extensive disulfide bond cross-linking with abundant cysteine residues of hair keratins. The matrix proteins include the high-sulfur and high-glycine-tyrosine keratins.
KRTAP21-1	21	32127456	32127696	36	rs4817351	rs139676296	25.578	0.781242	0.0525081	rs117638659	keratin associated protein 21-1 [Source:HGNC Symbol;Acc:HGNC:18945]	In the hair cortex, hair keratin intermediate filaments are embedded in an interfilamentous matrix, consisting of hair keratin-associated proteins (KRTAP), which are essential for the formation of a rigid and resistant hair shaft through their extensive disulfide bond cross-linking with abundant cysteine residues of hair keratins. The matrix proteins include the high-sulfur and high-glycine-tyrosine keratins.
KRTAP21-2	21	32119268	32119520	37	rs2832993	rs2051382	25.8762	0.802791	0.0525081	rs117638659	keratin associated protein 21-2 [Source:HGNC Symbol;Acc:HGNC:18946]	In the hair cortex, hair keratin intermediate filaments are embedded in an interfilamentous matrix, consisting of hair keratin-associated proteins (KRTAP), which are essential for the formation of a rigid and resistant hair shaft through their extensive disulfide bond cross-linking with abundant cysteine residues of hair keratins. The matrix proteins include the high-sulfur and high-glycine-tyrosine keratins.
KRTAP21-3	21	32090842	32091095	33	rs1848247	rs61197652	23.4302	0.769103	0.0525081	rs117638659	keratin associated protein 21-3 [Source:HGNC Symbol;Acc:HGNC:34216]	In the hair cortex, hair keratin intermediate filaments are embedded in an interfilamentous matrix, consisting of hair keratin-associated proteins (KRTAP), which are essential for the formation of a rigid and resistant hair shaft through their extensive disulfide bond cross-linking with abundant cysteine residues of hair keratins. The matrix proteins include the high-sulfur and high-glycine-tyrosine keratins.
KRTAP22-1	21	31973439	31973586	37	rs77132564	rs198879	22.222	0.891842	0.0377655	rs77307787	keratin associated protein 22-1 [Source:HGNC Symbol;Acc:HGNC:18947]	In the hair cortex, hair keratin intermediate filaments are embedded in an interfilamentous matrix, consisting of hair keratin-associated proteins (KRTAP), which are essential for the formation of a rigid and resistant hair shaft through their extensive disulfide bond cross-linking with abundant cysteine residues of hair keratins. The matrix proteins include the high-sulfur and high-glycine-tyrosine keratins.
KRTAP22-2	21	31962423	31962716	36	rs145928851	rs198871	22.6492	0.858951	0.0377655	rs77307787	keratin associated protein 22-2 [Source:HGNC Symbol;Acc:HGNC:37091]	In the hair cortex, hair keratin intermediate filaments are embedded in an interfilamentous matrix, consisting of hair keratin-associated proteins (KRTAP), which are essential for the formation of a rigid and resistant hair shaft through their extensive disulfide bond cross-linking with abundant cysteine residues of hair keratins. The matrix proteins include the high-sulfur and high-glycine-tyrosine keratins.
KRTAP23-1	21	31720716	31720924	69	rs80331180	rs141060312	51.9055	0.768129	0.0129725	rs138302156	keratin associated protein 23-1 [Source:HGNC Symbol;Acc:HGNC:18928]	In the hair cortex, hair keratin intermediate filaments are embedded in an interfilamentous matrix, consisting of hair keratin-associated proteins (KRTAP), which are essential for the formation of a rigid and resistant hair shaft through their extensive disulfide bond cross-linking with abundant cysteine residues of hair keratins. The matrix proteins include the high-sulfur and high-glycine-tyrosine keratins.
KRTAP24-1	21	31653626	31655276	66	rs185188429	rs2832803	52.012	0.656948	0.0129725	rs138302156	keratin associated protein 24-1 [Source:HGNC Symbol;Acc:HGNC:33902]	In the hair cortex, hair keratin intermediate filaments are embedded in an interfilamentous matrix, consisting of hair keratin-associated proteins (KRTAP), which are essential for the formation of a rigid and resistant hair shaft through their extensive disulfide bond cross-linking with abundant cysteine residues of hair keratins. The matrix proteins include the high-sulfur and high-glycine-tyrosine keratins.
KRTAP25-1	21	31661462	31661832	63	rs2832673	rs2226643	45.1805	0.736082	0.0129725	rs138302156	keratin associated protein 25-1 [Source:HGNC Symbol;Acc:HGNC:34003]	In the hair cortex, hair keratin intermediate filaments are embedded in an interfilamentous matrix, consisting of hair keratin-associated proteins (KRTAP), which are essential for the formation of a rigid and resistant hair shaft through their extensive disulfide bond cross-linking with abundant cysteine residues of hair keratins. The matrix proteins include the high-sulfur and high-glycine-tyrosine keratins.
KRTAP26-1	21	31691449	31692607	60	rs2832740	rs10482999	43.978	0.722024	0.0129725	rs138302156	keratin associated protein 26-1 [Source:HGNC Symbol;Acc:HGNC:33760]	In the hair cortex, hair keratin intermediate filaments are embedded in an interfilamentous matrix, consisting of hair keratin-associated proteins (KRTAP), which are essential for the formation of a rigid and resistant hair shaft through their extensive disulfide bond cross-linking with abundant cysteine residues of hair keratins. The matrix proteins include the high-sulfur and high-glycine-tyrosine keratins.
KRTAP27-1	21	31709330	31710012	65	rs140277992	rs2250904	50.425	0.703767	0.0129725	rs138302156	keratin associated protein 27-1 [Source:HGNC Symbol;Acc:HGNC:33864]	In the hair cortex, hair keratin intermediate filaments are embedded in an interfilamentous matrix, consisting of hair keratin-associated proteins (KRTAP), which are essential for the formation of a rigid and resistant hair shaft through their extensive disulfide bond cross-linking with abundant cysteine residues of hair keratins. The matrix proteins include the high-sulfur and high-glycine-tyrosine keratins.
KRTAP29-1	17	39458077	39459103	38	rs28421019	rs11870122	38.6466	0.419865	0.0441753	rs117498087	keratin associated protein 29-1 [Source:HGNC Symbol;Acc:HGNC:34211]	NA
KRTAP3-1	17	39164773	39165366	86	rs7213256	rs382513	118.185	0.156558	0.00924273	rs7208705	keratin associated protein 3-1 [Source:HGNC Symbol;Acc:HGNC:16778]	NA
KRTAP3-2	17	39155444	39156138	85	rs2158297	rs75173658	118.527	0.15141	0.00924273	rs7208705	keratin associated protein 3-2 [Source:HGNC Symbol;Acc:HGNC:16779]	NA
KRTAP3-3	17	39149681	39150385	85	rs9914921	rs8072053	114.429	0.175399	0.00924273	rs7208705	keratin associated protein 3-3 [Source:HGNC Symbol;Acc:HGNC:18890]	In the hair cortex, hair keratin intermediate filaments are embedded in an interfilamentous matrix, consisting of hair keratin-associated proteins (KRTAP), which are essential for the formation of a rigid and resistant hair shaft through their extensive disulfide bond cross-linking with abundant cysteine residues of hair keratins. The matrix proteins include the high-sulfur and high-glycine-tyrosine keratins.
KRTAP4-1	17	39340351	39341147	52	rs112550426	rs76420517	34.3838	0.814668	0.0480428	rs238790	keratin associated protein 4-1 [Source:HGNC Symbol;Acc:HGNC:18907]	In the hair cortex, hair keratin intermediate filaments are embedded in an interfilamentous matrix, consisting of hair keratin-associated proteins (KRTAP), which are essential for the formation of a rigid and resistant hair shaft through their extensive disulfide bond cross-linking with abundant cysteine residues of hair keratins. The matrix proteins include the high-sulfur and high-glycine-tyrosine keratins.
KRTAP4-11	17	39273433	39274606	59	rs4986678	rs12452130	48.6085	0.609791	0.0330431	rs111805566	keratin associated protein 4-11 [Source:HGNC Symbol;Acc:HGNC:18911]	NA
KRTAP4-12	17	39279344	39280419	61	rs7502478	rs393434	50.3744	0.612324	0.0330431	rs111805566	keratin associated protein 4-12 [Source:HGNC Symbol;Acc:HGNC:16776]	In the hair cortex, hair keratin intermediate filaments are embedded in an interfilamentous matrix, consisting of hair keratin-associated proteins (KRTAP), which are essential for the formation of a rigid and resistant hair shaft through their extensive disulfide bond cross-linking with abundant cysteine residues of hair keratins. The matrix proteins include the high-sulfur and high-glycine-tyrosine keratins.
KRTAP4-2	17	39333697	39334460	54	rs148300280	rs78962009	37.3715	0.771328	0.0480428	rs238790	keratin associated protein 4-2 [Source:HGNC Symbol;Acc:HGNC:18900]	In the hair cortex, hair keratin intermediate filaments are embedded in an interfilamentous matrix, consisting of hair keratin-associated proteins (KRTAP), which are essential for the formation of a rigid and resistant hair shaft through their extensive disulfide bond cross-linking with abundant cysteine residues of hair keratins. The matrix proteins include the high-sulfur and high-glycine-tyrosine keratins.
KRTAP4-3	17	39323482	39324424	61	rs141425589	rs238797	42.1842	0.786622	0.0492313	rs238797	keratin associated protein 4-3 [Source:HGNC Symbol;Acc:HGNC:18908]	In the hair cortex, hair keratin intermediate filaments are embedded in an interfilamentous matrix, consisting of hair keratin-associated proteins (KRTAP), which are essential for the formation of a rigid and resistant hair shaft through their extensive disulfide bond cross-linking with abundant cysteine residues of hair keratins. The matrix proteins include the high-sulfur and high-glycine-tyrosine keratins.
KRTAP4-4	17	39315905	39316983	61	rs111733007	rs238805	42.3599	0.791444	0.0373021	rs11078980	keratin associated protein 4-4 [Source:HGNC Symbol;Acc:HGNC:16928]	In the hair cortex, hair keratin intermediate filaments are embedded in an interfilamentous matrix, consisting of hair keratin-associated proteins (KRTAP), which are essential for the formation of a rigid and resistant hair shaft through their extensive disulfide bond cross-linking with abundant cysteine residues of hair keratins. The matrix proteins include the high-sulfur and high-glycine-tyrosine keratins.
KRTAP4-5	17	39305175	39306054	61	rs139913128	rs62065268	40.5689	0.827984	0.0373021	rs11078980	keratin associated protein 4-5 [Source:HGNC Symbol;Acc:HGNC:18899]	In the hair cortex, hair keratin intermediate filaments are embedded in an interfilamentous matrix, consisting of hair keratin-associated proteins (KRTAP), which are essential for the formation of a rigid and resistant hair shaft through their extensive disulfide bond cross-linking with abundant cysteine residues of hair keratins. The matrix proteins include the high-sulfur and high-glycine-tyrosine keratins.
KRTAP4-6	17	39295684	39296739	67	rs36105610	rs61743546	44.786	0.814322	0.0373021	rs11078980	keratin associated protein 4-6 [Source:HGNC Symbol;Acc:HGNC:18909]	In the hair cortex, hair keratin intermediate filaments are embedded in an interfilamentous matrix, consisting of hair keratin-associated proteins (KRTAP), which are essential for the formation of a rigid and resistant hair shaft through their extensive disulfide bond cross-linking with abundant cysteine residues of hair keratins. The matrix proteins include the high-sulfur and high-glycine-tyrosine keratins.
KRTAP4-7	17	39240458	39241396	72	rs62622849	rs79855967	72.0105	0.424741	0.0330431	rs111805566	keratin associated protein 4-7 [Source:HGNC Symbol;Acc:HGNC:18898]	NA
KRTAP4-8	17	39253233	39254375	67	rs6503579	rs78639034	57.6137	0.588882	0.0330431	rs111805566	keratin associated protein 4-8 [Source:HGNC Symbol;Acc:HGNC:17230]	In the hair cortex, hair keratin intermediate filaments are embedded in an interfilamentous matrix, consisting of hair keratin-associated proteins (KRTAP), which are essential for the formation of a rigid and resistant hair shaft through their extensive disulfide bond cross-linking with abundant cysteine residues of hair keratins. The matrix proteins include the high-sulfur and high-glycine-tyrosine keratins.
KRTAP4-9	17	39261640	39262740	63	rs509454	rs7501893	45.9539	0.735434	0.0330431	rs111805566	keratin associated protein 4-9 [Source:HGNC Symbol;Acc:HGNC:18910]	In the hair cortex, hair keratin intermediate filaments are embedded in an interfilamentous matrix, consisting of hair keratin-associated proteins (KRTAP), which are essential for the formation of a rigid and resistant hair shaft through their extensive disulfide bond cross-linking with abundant cysteine residues of hair keratins. The matrix proteins include the high-sulfur and high-glycine-tyrosine keratins.
KRTAP5-1	11	1605571	1606513	105	rs7121350	rs7945159	129.049	0.225375	0.0026205	rs77837402	keratin associated protein 5-1 [Source:HGNC Symbol;Acc:HGNC:23596]	NA
KRTAP5-10	11	71276608	71277666	90	rs61885943	rs113901241	104.976	0.252781	0.00735616	rs10898312	keratin associated protein 5-10 [Source:HGNC Symbol;Acc:HGNC:23605]	In the hair cortex, hair keratin intermediate filaments are embedded in an interfilamentous matrix, consisting of hair keratin-associated protein (KRTAP), which are essential for the formation of a rigid and resistant hair shaft through their extensive disulfide bond cross-linking with abundant cysteine residues of hair keratins. The matrix proteins include the high-sulfur and high-glycine-tyrosine keratins.
KRTAP5-11	11	71292900	71293921	85	rs7394537	rs11234358	109.864	0.170323	0.00735616	rs10898312	keratin associated protein 5-11 [Source:HGNC Symbol;Acc:HGNC:23606]	In the hair cortex, hair keratin intermediate filaments are embedded in an interfilamentous matrix, consisting of hair keratin-associated protein (KRTAP), which are essential for the formation of a rigid and resistant hair shaft through their extensive disulfide bond cross-linking with abundant cysteine residues of hair keratins. The matrix proteins include the high-sulfur and high-glycine-tyrosine keratins.
KRTAP5-2	11	1618406	1619524	119	rs111252741	rs74998169	152.025	0.195981	0.0026205	rs77837402	keratin associated protein 5-2 [Source:HGNC Symbol;Acc:HGNC:23597]	In the hair cortex, hair keratin intermediate filaments are embedded in an interfilamentous matrix, consisting of hair keratin-associated protein (KRTAP), which are essential for the formation of a rigid and resistant hair shaft through their extensive disulfide bond cross-linking with abundant cysteine residues of hair keratins. The matrix proteins include the high-sulfur and high-glycine-tyrosine keratins.
KRTAP5-3	11	1628794	1629693	138	rs113161544	rs12146638	177.694	0.188067	0.0026205	rs77837402	keratin associated protein 5-3 [Source:HGNC Symbol;Acc:HGNC:23598]	NA
KRTAP5-4	11	1642187	1643368	166	rs11823341	rs28657944	221.021	0.161024	0.0026205	rs77837402	keratin associated protein 5-4 [Source:HGNC Symbol;Acc:HGNC:23599]	NA
KRTAP5-5	11	1651032	1652159	171	rs10836926	rs79889784	233.741	0.14223	0.0026205	rs77837402	keratin associated protein 5-5 [Source:HGNC Symbol;Acc:HGNC:23601]	NA
KRTAP5-6	11	1718424	1718985	154	rs11038029	rs115637122	189.978	0.193625	0.000660513	rs78001600	keratin associated protein 5-6 [Source:HGNC Symbol;Acc:HGNC:23600]	NA
KRTAP5-7	11	71238312	71239210	75	rs3794065	rs11827208	76.7545	0.400069	0.00735616	rs10898312	keratin associated protein 5-7 [Source:HGNC Symbol;Acc:HGNC:23602]	In the hair cortex, hair keratin intermediate filaments are embedded in an interfilamentous matrix, consisting of hair keratin-associated protein (KRTAP), which are essential for the formation of a rigid and resistant hair shaft through their extensive disulfide bond cross-linking with abundant cysteine residues of hair keratins. The matrix proteins include the high-sulfur and high-glycine-tyrosine keratins.
KRTAP5-8	11	71249070	71250253	86	rs12574554	rs11234290	97.6039	0.282765	0.00735616	rs10898312	keratin associated protein 5-8 [Source:HGNC Symbol;Acc:HGNC:23603]	In the hair cortex, hair keratin intermediate filaments are embedded in an interfilamentous matrix, consisting of hair keratin-associated protein (KRTAP), which are essential for the formation of a rigid and resistant hair shaft through their extensive disulfide bond cross-linking with abundant cysteine residues of hair keratins. The matrix proteins include the high-sulfur and high-glycine-tyrosine keratins.
KRTAP5-9	11	71259465	71260653	87	rs12286569	rs7115376	97.381	0.295351	0.00735616	rs10898312	keratin associated protein 5-9 [Source:HGNC Symbol;Acc:HGNC:23604]	In the hair cortex, hair keratin intermediate filaments are embedded in an interfilamentous matrix, consisting of hair keratin-associated protein (KRTAP), which are essential for the formation of a rigid and resistant hair shaft through their extensive disulfide bond cross-linking with abundant cysteine residues of hair keratins. The matrix proteins include the high-sulfur and high-glycine-tyrosine keratins.
KRTAP5-AS1	11	1593970	1620414	144	rs115067822	rs16926670	178.246	0.213684	0.0026205	rs77837402	KRTAP5-1/KRTAP5-2 antisense RNA 1 [Source:HGNC Symbol;Acc:HGNC:27877]	NA
KRTAP6-1	21	31986004	31986223	33	rs1702400	rs2832974	24.6522	0.722721	0.032711	rs139074817	keratin associated protein 6-1 [Source:HGNC Symbol;Acc:HGNC:18931]	In the hair cortex, hair keratin intermediate filaments are embedded in an interfilamentous matrix, consisting of hair keratin-associated proteins (KRTAP), which are essential for the formation of a rigid and resistant hair shaft through their extensive disulfide bond cross-linking with abundant cysteine residues of hair keratins. The matrix proteins include the high-sulfur and high-glycine-tyrosine keratins.
KRTAP6-2	21	31971004	31971193	36	rs11702154	rs198878	22.2236	0.877995	0.0377655	rs77307787	keratin associated protein 6-2 [Source:HGNC Symbol;Acc:HGNC:18932]	In the hair cortex, hair keratin intermediate filaments are embedded in an interfilamentous matrix, consisting of hair keratin-associated proteins (KRTAP), which are essential for the formation of a rigid and resistant hair shaft through their extensive disulfide bond cross-linking with abundant cysteine residues of hair keratins. The matrix proteins include the high-sulfur and high-glycine-tyrosine keratins.
KRTAP6-3	21	31964758	31965374	35	rs66538167	rs198873	22.2838	0.854562	0.0377655	rs77307787	keratin associated protein 6-3 [Source:HGNC Symbol;Acc:HGNC:18933]	In the hair cortex, hair keratin intermediate filaments are embedded in an interfilamentous matrix, consisting of hair keratin-associated proteins (KRTAP), which are essential for the formation of a rigid and resistant hair shaft through their extensive disulfide bond cross-linking with abundant cysteine residues of hair keratins. The matrix proteins include the high-sulfur and high-glycine-tyrosine keratins.
KRTAP7-1	21	32201357	32202051	60	rs77111444	rs62223109	29.6431	0.991139	0.126741	rs34758443	NA
KRTAP8-1	21	32185014	32185570	58	rs11908783	rs2833140	29.2657	0.985365	0.138383	rs139676296	keratin associated protein 8-1 [Source:HGNC Symbol;Acc:HGNC:18935]	In the hair cortex, hair keratin intermediate filaments are embedded in an interfilamentous matrix, consisting of hair keratin-associated proteins (KRTAP), which are essential for the formation of a rigid and resistant hair shaft through their extensive disulfide bond cross-linking with abundant cysteine residues of hair keratins. The matrix proteins include the high-sulfur and high-glycine-tyrosine keratins.
KRTAP9-1	17	39346138	39346891	52	rs35985080	rs2874250	34.4618	0.805057	0.0480428	rs238790	keratin associated protein 9-1 [Source:HGNC Symbol;Acc:HGNC:18912]	In the hair cortex, hair keratin intermediate filaments are embedded in an interfilamentous matrix, consisting of hair keratin-associated proteins (KRTAP), which are essential for the formation of a rigid and resistant hair shaft through their extensive disulfide bond cross-linking with abundant cysteine residues of hair keratins. The matrix proteins include the high-sulfur and high-glycine-tyrosine keratins.
KRTAP9-2	17	39382899	39383904	40	rs446821	rs12602938	38.4904	0.448532	0.0441753	rs117498087	keratin associated protein 9-2 [Source:HGNC Symbol;Acc:HGNC:16926]	NA
KRTAP9-3	17	39388714	39389706	36	rs447375	rs8069991	37.4437	0.373947	0.0441753	rs117498087	keratin associated protein 9-3 [Source:HGNC Symbol;Acc:HGNC:16927]	NA
KRTAP9-4	17	39405938	39406905	36	rs238819	rs140798721	39.1307	0.331704	0.0441753	rs117498087	keratin associated protein 9-4 [Source:HGNC Symbol;Acc:HGNC:18902]	In the hair cortex, hair keratin intermediate filaments are embedded in an interfilamentous matrix, consisting of hair keratin-associated proteins (KRTAP), which are essential for the formation of a rigid and resistant hair shaft through their extensive disulfide bond cross-linking with abundant cysteine residues of hair keratins. The matrix proteins include the high-sulfur and high-glycine-tyrosine keratins.
KRTAP9-6	17	39421629	39422112	39	rs11652117	rs12449683	37.0569	0.47317	0.0441753	rs117498087	keratin associated protein 9-6 [Source:HGNC Symbol;Acc:HGNC:18914]	In the hair cortex, hair keratin intermediate filaments are embedded in an interfilamentous matrix, consisting of hair keratin-associated proteins (KRTAP), which are essential for the formation of a rigid and resistant hair shaft through their extensive disulfide bond cross-linking with abundant cysteine residues of hair keratins. The matrix proteins include the high-sulfur and high-glycine-tyrosine keratins.
KRTAP9-7	17	39431949	39432459	36	rs9902692	rs9892868	38.1712	0.347024	0.0441753	rs117498087	keratin associated protein 9-7 [Source:HGNC Symbol;Acc:HGNC:18915]	In the hair cortex, hair keratin intermediate filaments are embedded in an interfilamentous matrix, consisting of hair keratin-associated proteins (KRTAP), which are essential for the formation of a rigid and resistant hair shaft through their extensive disulfide bond cross-linking with abundant cysteine residues of hair keratins. The matrix proteins include the high-sulfur and high-glycine-tyrosine keratins.
KRTAP9-8	17	39394269	39395256	38	rs56294834	rs71373405	37.8952	0.421283	0.0441753	rs117498087	keratin associated protein 9-8 [Source:HGNC Symbol;Acc:HGNC:17231]	In the hair cortex, hair keratin intermediate filaments are embedded in an interfilamentous matrix, consisting of hair keratin-associated proteins (KRTAP), which are essential for the formation of a rigid and resistant hair shaft through their extensive disulfide bond cross-linking with abundant cysteine residues of hair keratins. The matrix proteins include the high-sulfur and high-glycine-tyrosine keratins.
KRTAP9-9	17	39411635	39412616	36	rs238808	rs4890167	38.9997	0.334935	0.0441753	rs117498087	keratin associated protein 9-9 [Source:HGNC Symbol;Acc:HGNC:16773]	NA
KRTCAP2	1	155141883	155145804	53	rs11264326	rs2049805	75.2352	0.126901	0.00290737	rs6694256	keratinocyte associated protein 2 [Source:HGNC Symbol;Acc:HGNC:28942]	Acts as accessory component of the N-oligosaccharyl transferase (OST) complex which catalyzes the transfer of a high mannose oligosaccharide from a lipid-linked oligosaccharide donor to an asparagine residue within an Asn-X-Ser/Thr consensus motif in nascent polypeptide chains. Required for efficient substrate-specific N-glycosylation probably involving the STT3A-containing OST complex. May be involved in N-glycosylation of APP (beta-amyloid precursor protein). Can modulate gamma-secretase cleavage of APP by enhancing endoprotelysis of PSEN1.
KRTCAP3	2	27665232	27669348	31	rs1271144	rs780090	23.7084	0.72415	0.00644528	rs7562296	keratinocyte associated protein 3 [Source:HGNC Symbol;Acc:HGNC:28943]
KRTDAP	19	35978225	35981433	144	rs17206358	rs11882238	230.34	0.0392964	0.00743117	rs17705416	keratinocyte differentiation associated protein [Source:HGNC Symbol;Acc:HGNC:16313]	May act as a soluble regulator of keratinocyte differentiation. May play an important role in embryonic skin morphogenesis.
KSR1	17	25799035	25950718	166	rs12602090	rs12150399	119.47	0.852708	0.041674	rs150477002	kinase suppressor of ras 1 [Source:HGNC Symbol;Acc:HGNC:6465]	Scaffolding protein that is part of a multiprotein signaling complex. Promotes phosphorylation of Raf family members and activation of downstream MAP kinases. Promotes activation of MAPK1 and/or MAPK3, both in response to EGF and to cAMP. Does not have kinase activity by itself.
KSR2	12	117890816	118406028	766	rs7137227	rs2393374	815.841	0.311341	0.000235601	rs2134143	kinase suppressor of ras 2 [Source:HGNC Symbol;Acc:HGNC:18610]	Location-regulated scaffold connecting MEK to RAF. Has very low protein kinase activity and can phosphorylate MAP2K1 at several Ser and Thr residues with very low efficiency (in vitro). Interaction with BRAF enhances KSR2-mediated phosphorylation of MAP2K1 (in vitro). Blocks MAP3K8 kinase activity and MAP3K8-mediated signaling. Acts as a negative regulator of MAP3K3-mediated activation of ERK, JNK and NF-kappa-B pathways, inhibiting MAP3K3-mediated interleukin-8 production.
KTI12	1	52497776	52499472	28	rs111331801	rs142092278	15.8753	0.881282	0.0481713	rs11590816	KTI12 chromatin associated homolog [Source:HGNC Symbol;Acc:HGNC:25160]
KTN1	14	56046924	56151302	103	rs10134019	rs1959087	267.941	0.00492038	8.47E-05	rs12432588	kinectin 1 [Source:HGNC Symbol;Acc:HGNC:6467]	Receptor for kinesin thus involved in kinesin-driven vesicle motility. Accumulates in integrin-based adhesion complexes (IAC) upon integrin aggregation by fibronectin.
KTN1-AS1	14	56042874	56046810	63	rs6573035	rs2274075	166.189	0.00711926	8.47E-05	rs12432588	KTN1 antisense RNA 1 [Source:HGNC Symbol;Acc:HGNC:19842]	NA
KXD1	19	18668571	18680197	87	rs6512270	rs35611322	87.0241	0.41292	0.0283109	rs10854166	KxDL motif containing 1 [Source:HGNC Symbol;Acc:HGNC:28420]	As part of the BORC complex may play a role in lysosomes movement and localization at the cell periphery. Associated with the cytosolic face of lysosomes, the BORC complex may recruit ARL8B and couple lysosomes to microtubule plus-end-directed kinesin motor (PubMed:25898167). May be involved in the biogenesis of lysosome-related organelles such as melanosomes.
KY	3	134318764	134369864	84	rs150719199	rs6807467	73.2018	0.594638	0.00688143	rs13093893	kyphoscoliosis peptidase [Source:HGNC Symbol;Acc:HGNC:26576]	Probable cytoskeleton-associated protease required for normal muscle growth. Involved in function, maturation and stabilization of the neuromuscular junction. May act by cleaving muscle-specific proteins such as FLNC.
KYNU	2	143635194	143799885	139	rs1017995	rs34619098	98.5426	0.836077	0.0216312	rs1472080	kynureninase [Source:HGNC Symbol;Acc:HGNC:6469]	Catalyzes the cleavage of L-kynurenine (L-Kyn) and L-3-hydroxykynurenine (L-3OHKyn) into anthranilic acid (AA) and 3-hydroxyanthranilic acid (3-OHAA), respectively. Has a preference for the L-3-hydroxy form. Also has cysteine-conjugate-beta-lyase activity.
L1TD1	1	62660473	62678001	171	rs2476198	rs2666473	484.993	0.000410627	4.43E-07	rs7514002	LINE1 type transposase domain containing 1 [Source:HGNC Symbol;Acc:HGNC:25595]
L2HGDH	14	50709151	50778947	82	rs9919952	rs10137638	144.579	0.0445833	0.000202389	rs17716174	L-2-hydroxyglutarate dehydrogenase [Source:HGNC Symbol;Acc:HGNC:20499]
L3HYPDH	14	59939405	59951073	67	rs1253168	rs4479145	54.7468	0.602097	0.00563267	rs1253168	trans-L-3-hydroxyproline dehydratase [Source:HGNC Symbol;Acc:HGNC:20488]	Catalyzes the dehydration of trans-3-hydroxy-L-proline to Delta(1)-pyrroline-2-carboxylate (Pyr2C). May be required to degrade trans-3-hydroxy-L-proline from the diet and originating from the degradation of proteins such as collagen-IV that contain it.
L3MBTL1	20	42136319	42170535	129	rs6103330	rs6017120	91.0238	0.840952	0.0109078	rs77894105	L3MBTL1, histone methyl-lysine binding protein [Source:HGNC Symbol;Acc:HGNC:15905]	Polycomb group (PcG) protein that specifically recognizes and binds mono- and dimethyllysine residues on target proteins, therey acting as a 'reader' of a network of post-translational modifications. PcG proteins maintain the transcriptionally repressive state of genes: acts as a chromatin compaction factor by recognizing and binding mono- and dimethylated histone H1b/HIST1H1E at 'Lys-26' (H1bK26me1 and H1bK26me2) and histone H4 at 'Lys-20' (H4K20me1 and H4K20me2), leading to condense chromatin and repress transcription. Recognizes and binds p53/TP53 monomethylated at 'Lys-382', leading to repress p53/TP53-target genes. Also recognizes and binds RB1/RB monomethylated at 'Lys-860'. Participates in the ETV6-mediated repression. Probably plays a role in cell proliferation. Overexpression induces multinucleated cells, suggesting that it is required to accomplish normal mitosis.
L3MBTL2	22	41601312	41627275	51	rs66776572	rs139533	202.687	1.85E-05	3.70E-06	rs2092563	L3MBTL2, polycomb repressive complex 1 subunit [Source:HGNC Symbol;Acc:HGNC:18594]	Putative Polycomb group (PcG) protein. PcG proteins maintain the transcriptionally repressive state of genes, probably via a modification of chromatin, rendering it heritably changed in its expressibility. Its association with a chromatin-remodeling complex suggests that it may contribute to prevent expression of genes that trigger the cell into mitosis. Binds to monomethylated and dimethylated 'Lys-20' on histone H4. Binds histone H3 peptides that are monomethylated or dimethylated on 'Lys-4', 'Lys-9' or 'Lys-27'.
L3MBTL3	6	130339727	130462594	183	rs4295507	rs12197003	190.181	0.378556	0.00706158	rs75231773	L3MBTL3, histone methyl-lysine binding protein [Source:HGNC Symbol;Acc:HGNC:23035]	Putative Polycomb group (PcG) protein. PcG proteins maintain the transcriptionally repressive state of genes, probably via a modification of chromatin, rendering it heritably changed in its expressibility. Required for normal maturation of myeloid progenitor cells.
L3MBTL4	18	5954704	6414910	500	rs59214638	rs116894138	419.198	0.81709	0.00316857	rs11664508	L3MBTL4, histone methyl-lysine binding protein [Source:HGNC Symbol;Acc:HGNC:26677]	Putative Polycomb group (PcG) protein. PcG proteins maintain the transcriptionally repressive state of genes, probably via a modification of chromatin, rendering it heritably changed in its expressibility.
LACC1	13	44453419	44468068	65	rs9533641	rs1415367	59.5217	0.52511	0.0015654	rs11620300	laccase domain containing 1 [Source:HGNC Symbol;Acc:HGNC:26789]	Central regulator of the metabolic function and bioenergetic state of macrophages. In macrophages, promotes flux through de novo lipogenesis to concomitantly drive high levels of both fatty-acid oxidation and glycolysis.
LACE1	6	108616097	108844251	114	rs597731	rs1536058	128.279	0.288922	0.0141651	rs74998990	NA
LACRT	12	55024622	55028663	96	rs8407	rs7296919	231.251	0.00812115	0.000157597	rs1795819	lacritin [Source:HGNC Symbol;Acc:HGNC:16430]	Modulates secretion by lacrimal acinar cells.
LACTB	15	63413998	63434264	110	rs7178040	rs2729793	139.5	0.193438	0.0122786	rs62011181	lactamase beta [Source:HGNC Symbol;Acc:HGNC:16468]	Mitochondrial serine protease that acts as a regulator of mitochondrial lipid metabolism (PubMed:28329758). Acts by decreasing protein levels of PISD, a mitochondrial enzyme that converts phosphatidylserine (PtdSer) to phosphatidylethanolamine (PtdEtn), thereby affecting mitochondrial lipid metabolism (PubMed:28329758). It is unclear whether it acts directly by mediating proteolysis of PISD or by mediating proteolysis of another lipid metabolism protein (PubMed:28329758). Acts as a tumor suppressor that has the ability to inhibit proliferation of multiple types of breast cancer cells: probably by promoting decreased levels of PISD, thereby affecting mitochondrial lipid metabolism (PubMed:28329758).
LACTB2	8	71549500	71581447	40	rs76722755	rs72507505	234.713	4.70E-07	4.47E-08	rs6988053	lactamase beta 2 [Source:HGNC Symbol;Acc:HGNC:18512]	Endoribonuclease; cleaves preferentially 3' to purine-pyrimidine dinucleotide motifs in single-stranded RNA. The cleavage product contains a free 3' -OH group. Has no activity with double-stranded RNA or DNA. Required for normal mitochondrial function and cell viability.
LACTBL1	1	23279535	23291923	69	rs10799772	rs12402485	133.936	0.0190526	0.000122644	rs74616940	lactamase beta like 1 [Source:HGNC Symbol;Acc:HGNC:35445]
LAD1	1	201349965	201368669	128	rs1104755	rs12092823	120.959	0.495614	0.00435742	rs75826050	ladinin 1 [Source:HGNC Symbol;Acc:HGNC:6472]	Anchoring filament protein which is a component of the basement membrane zone.
LAG3	12	6881669	6887621	91	rs7309525	rs35717080	64.788	0.799799	0.016348	rs11064399	lymphocyte activating 3 [Source:HGNC Symbol;Acc:HGNC:6476]	Involved in lymphocyte activation. Binds to HLA class-II antigens.
LAIR1	19	54865232	54882163	207	rs1761453	rs73058127	200.607	0.494761	0.000172258	rs141520815	leukocyte associated immunoglobulin like receptor 1 [Source:HGNC Symbol;Acc:HGNC:6477]	Functions as an inhibitory receptor that plays a constitutive negative regulatory role on cytolytic function of natural killer (NK) cells, B-cells and T-cells. Activation by Tyr phosphorylation results in recruitment and activation of the phosphatases PTPN6 and PTPN11. It also reduces the increase of intracellular calcium evoked by B-cell receptor ligation. May also play its inhibitory role independently of SH2-containing phosphatases. Modulates cytokine production in CD4+ T-cells, down-regulating IL2 and IFNG production while inducing secretion of transforming growth factor beta. Down-regulates also IgG and IgE production in B-cells as well as IL8, IL10 and TNF secretion. Inhibits proliferation and induces apoptosis in myeloid leukemia cell lines as well as prevents nuclear translocation of NF-kappa-B p65 subunit/RELA and phosphorylation of I-kappa-B alpha/CHUK in these cells. Inhibits the differentiation of peripheral blood precursors towards dendritic cells.
LAIR2	19	55014012	55021900	198	rs963352	rs28594294	152.631	0.81696	0.020332	rs4806767	leukocyte associated immunoglobulin like receptor 2 [Source:HGNC Symbol;Acc:HGNC:6478]	NA
LALBA	12	48961466	48963829	64	rs12306169	rs6580687	62.8521	0.445878	0.0289807	rs55739289	lactalbumin alpha [Source:HGNC Symbol;Acc:HGNC:6480]	Regulatory subunit of lactose synthase, changes the substrate specificity of galactosyltransferase in the mammary gland making glucose a good acceptor substrate for this enzyme. This enables LS to synthesize lactose, the major carbohydrate component of milk. In other tissues, galactosyltransferase transfers galactose onto the N-acetylglucosamine of the oligosaccharide chains in glycoproteins.
LAMA1	18	6941742	7117813	337	rs56714110	rs524645	334.492	0.473508	0.00182577	rs141012781	laminin subunit alpha 1 [Source:HGNC Symbol;Acc:HGNC:6481]	Binding to cells via a high affinity receptor, laminin is thought to mediate the attachment, migration and organization of cells into tissues during embryonic development by interacting with other extracellular matrix components.
LAMA2	6	129204285	129837710	447	rs7454335	rs17810534	536.618	0.15036	0.000197868	rs12202461	laminin subunit alpha 2 [Source:HGNC Symbol;Acc:HGNC:6482]	Binding to cells via a high affinity receptor, laminin is thought to mediate the attachment, migration and organization of cells into tissues during embryonic development by interacting with other extracellular matrix components.
LAMA3	18	21269561	21535029	154	rs111604144	rs12959792	129.757	0.609252	0.0182775	rs185458223	laminin subunit alpha 3 [Source:HGNC Symbol;Acc:HGNC:6483]	Binding to cells via a high affinity receptor, laminin is thought to mediate the attachment, migration and organization of cells into tissues during embryonic development by interacting with other extracellular matrix components.|Laminin-5 is thought to be involved in (1) cell adhesion via integrin alpha-3/beta-1 in focal adhesion and integrin alpha-6/beta-4 in hemidesmosomes, (2) signal transduction via tyrosine phosphorylation of pp125-FAK and p80, (3) differentiation of keratinocytes.
LAMA4	6	112429133	112575917	166	rs62414957	rs6907871	107.304	0.92562	0.0556599	rs62413968	laminin subunit alpha 4 [Source:HGNC Symbol;Acc:HGNC:6484]	Binding to cells via a high affinity receptor, laminin is thought to mediate the attachment, migration and organization of cells into tissues during embryonic development by interacting with other extracellular matrix components.
LAMA5	20	60884115	60942368	196	rs141280670	rs2427325	467.203	0.00572063	0.000385838	rs13036495	laminin subunit alpha 5 [Source:HGNC Symbol;Acc:HGNC:6485]	Binding to cells via a high affinity receptor, laminin is thought to mediate the attachment, migration and organization of cells into tissues during embryonic development by interacting with other extracellular matrix components.
LAMB1	7	107564245	107643804	137	rs73193727	rs149493645	160.887	0.212669	0.0057723	rs145156777	laminin subunit beta 1 [Source:HGNC Symbol;Acc:HGNC:6486]	Binding to cells via a high affinity receptor, laminin is thought to mediate the attachment, migration and organization of cells into tissues during embryonic development by interacting with other extracellular matrix components. Involved in the organization of the laminar architecture of cerebral cortex. It is probably required for the integrity of the basement membrane/glia limitans that serves as an anchor point for the endfeet of radial glial cells and as a physical barrier to migrating neurons. Radial glial cells play a central role in cerebral cortical development, where they act both as the proliferative unit of the cerebral cortex and a scaffold for neurons migrating toward the pial surface.
LAMB2	3	49158546	49170599	38	rs141767461	rs137920315	170.55	1.34E-05	1.12E-06	rs4955420	laminin subunit beta 2 [Source:HGNC Symbol;Acc:HGNC:6487]	Binding to cells via a high affinity receptor, laminin is thought to mediate the attachment, migration and organization of cells into tissues during embryonic development by interacting with other extracellular matrix components.
LAMB2P1	3	49190291	49191834	32	rs5030795	rs12629759	146.474	1.21E-05	1.12E-06	rs4955420	NA
LAMB3	1	209788217	209825820	153	rs17014758	rs3753519	145.948	0.505756	0.0133659	rs11119321	laminin subunit beta 3 [Source:HGNC Symbol;Acc:HGNC:6490]	Binding to cells via a high affinity receptor, laminin is thought to mediate the attachment, migration and organization of cells into tissues during embryonic development by interacting with other extracellular matrix components.
LAMB4	7	107663995	107770801	166	rs4727695	rs17155133	191.302	0.235649	0.00264396	rs17134753	laminin subunit beta 4 [Source:HGNC Symbol;Acc:HGNC:6491]	Binding to cells via a high affinity receptor, laminin is thought to mediate the attachment, migration and organization of cells into tissues during embryonic development by interacting with other extracellular matrix components.
LAMC1	1	182992594	183114727	116	rs73041686	rs3768610	78.5425	0.829801	0.0264875	rs77832982	laminin subunit gamma 1 [Source:HGNC Symbol;Acc:HGNC:6492]	Binding to cells via a high affinity receptor, laminin is thought to mediate the attachment, migration and organization of cells into tissues during embryonic development by interacting with other extracellular matrix components.
LAMC2	1	183155173	183214262	118	rs2296297	rs10752908	81.4	0.799245	0.00770403	rs139282212	laminin subunit gamma 2 [Source:HGNC Symbol;Acc:HGNC:6493]	Binding to cells via a high affinity receptor, laminin is thought to mediate the attachment, migration and organization of cells into tissues during embryonic development by interacting with other extracellular matrix components. Ladsin exerts cell-scattering activity toward a wide variety of cells, including epithelial, endothelial, and fibroblastic cells.
LAMC3	9	133884503	133968446	240	rs66779390	rs7042097	402.711	0.0124533	0.00436705	rs12339164	laminin subunit gamma 3 [Source:HGNC Symbol;Acc:HGNC:6494]	Binding to cells via a high affinity receptor, laminin is thought to mediate the attachment, migration and organization of cells into tissues during embryonic development by interacting with other extracellular matrix components.
LAMP1	13	113951468	113977741	99	rs9549712	rs7322255	105.58	0.348302	0.0032406	rs118007941	lysosomal associated membrane protein 1 [Source:HGNC Symbol;Acc:HGNC:6499]	Presents carbohydrate ligands to selectins. Also implicated in tumor cell metastasis.|Acts as a receptor for Lassa virus protein.
LAMP3	3	182840002	182880667	104	rs7622479	rs147956951	110.061	0.349127	0.0120998	rs148008117	lysosomal associated membrane protein 3 [Source:HGNC Symbol;Acc:HGNC:14582]	May play a role in dendritic cell function and in adaptive immunity.
LAMP5	20	9495004	9511171	98	rs146492416	rs3746545	86.4496	0.590718	0.004452	rs78365370	lysosomal associated membrane protein family member 5 [Source:HGNC Symbol;Acc:HGNC:16097]
LAMP5-AS1	20	9485826	9495645	89	rs2276480	rs117375112	80.5173	0.554271	0.004452	rs78365370	LAMP5 antisense RNA 1 [Source:HGNC Symbol;Acc:HGNC:40754]	NA
LAMTOR1	11	71808337	71814433	43	rs4945434	rs12576505	49.6634	0.280458	0.0114506	rs4073394	late endosomal/lysosomal adaptor, MAPK and MTOR activator 1 [Source:HGNC Symbol;Acc:HGNC:26068]	As part of the Ragulator complex it is involved in amino acid sensing and activation of mTORC1, a signaling complex promoting cell growth in response to growth factors, energy levels, and amino acids. Activated by amino acids through a mechanism involving the lysosomal V-ATPase, the Ragulator functions as a guanine nucleotide exchange factor activating the small GTPases Rag. Activated Ragulator and Rag GTPases function as a scaffold recruiting mTORC1 to lysosomes where it is in turn activated. LAMTOR1 is directly responsible for anchoring the Ragulator complex to membranes. Also required for late endosomes/lysosomes biogenesis it may regulate both the recycling of receptors through endosomes and the MAPK signaling pathway through recruitment of some of its components to late endosomes. May be involved in cholesterol homeostasis regulating LDL uptake and cholesterol release from late endosomes/lysosomes. May also play a role in RHOA activation.
LAMTOR2	1	156024516	156028301	51	rs138368982	rs56106339	121.851	0.0047051	0.00184218	rs10737170	late endosomal/lysosomal adaptor, MAPK and MTOR activator 2 [Source:HGNC Symbol;Acc:HGNC:29796]	As part of the Ragulator complex it is involved in amino acid sensing and activation of mTORC1, a signaling complex promoting cell growth in response to growth factors, energy levels, and amino acids. Activated by amino acids through a mechanism involving the lysosomal V-ATPase, the Ragulator functions as a guanine nucleotide exchange factor activating the small GTPases Rag. Activated Ragulator and Rag GTPases function as a scaffold recruiting mTORC1 to lysosomes where it is in turn activated. Adapter protein that enhances the efficiency of the MAP kinase cascade facilitating the activation of MAPK2.
LAMTOR3	4	100799494	100815703	63	rs58534089	rs10014424	61.7036	0.433582	0.0225301	rs56220732	late endosomal/lysosomal adaptor, MAPK and MTOR activator 3 [Source:HGNC Symbol;Acc:HGNC:15606]	As part of the Ragulator complex it is involved in amino acid sensing and activation of mTORC1, a signaling complex promoting cell growth in response to growth factors, energy levels, and amino acids. Activated by amino acids through a mechanism involving the lysosomal V-ATPase, the Ragulator functions as a guanine nucleotide exchange factor activating the small GTPases Rag. Activated Ragulator and Rag GTPases function as a scaffold recruiting mTORC1 to lysosomes where it is in turn activated. Adapter protein that enhances the efficiency of the MAP kinase cascade facilitating the activation of MAPK2.
LAMTOR4	7	99746529	99751833	50	rs2070215	rs138129781	87.9085	0.054922	0.00102516	rs7799946	late endosomal/lysosomal adaptor, MAPK and MTOR activator 4 [Source:HGNC Symbol;Acc:HGNC:33772]	As part of the Ragulator complex it is involved in amino acid sensing and activation of mTORC1, a signaling complex promoting cell growth in response to growth factors, energy levels, and amino acids. Activated by amino acids through a mechanism involving the lysosomal V-ATPase, the Ragulator functions as a guanine nucleotide exchange factor activating the small GTPases Rag. Activated Ragulator and Rag GTPases function as a scaffold recruiting mTORC1 to lysosomes where it is in turn activated.
LAMTOR5	1	110943876	110950546	67	rs12139936	rs1044837	79.4105	0.265267	0.00240654	rs71665091	late endosomal/lysosomal adaptor, MAPK and MTOR activator 5 [Source:HGNC Symbol;Acc:HGNC:17955]	As part of the Ragulator complex it is involved in amino acid sensing and activation of mTORC1, a signaling complex promoting cell growth in response to growth factors, energy levels, and amino acids. Activated by amino acids through a mechanism involving the lysosomal V-ATPase, the Ragulator functions as a guanine nucleotide exchange factor activating the small GTPases Rag. Activated Ragulator and Rag GTPases function as a scaffold recruiting mTORC1 to lysosomes where it is in turn activated. When complexed to BIRC5, interferes with apoptosome assembly, preventing recruitment of pro-caspase-9 to oligomerized APAF1, thereby selectively suppressing apoptosis initiated via the mitochondrial/cytochrome c pathway. Down-regulates hepatitis B virus (HBV) replication.
LAMTOR5-AS1	1	110950430	110958896	81	rs11102092	rs4839019	85.7993	0.362412	0.00240654	rs71665091	LAMTOR5 antisense RNA 1 [Source:HGNC Symbol;Acc:HGNC:40823]	NA
LANCL1	2	211295972	211341499	67	rs4673520	rs12611623	54.6818	0.592679	0.0396136	rs72944765	LanC like 1 [Source:HGNC Symbol;Acc:HGNC:6508]	May play a role in EPS8 signaling. Binds glutathione.
LANCL2	7	55433140	55501435	85	rs10275650	rs77023242	63.2355	0.737608	0.0132451	rs6956733	LanC like 2 [Source:HGNC Symbol;Acc:HGNC:6509]	Necessary for abscisic acid (ABA) binding on the cell membrane and activation of the ABA signaling pathway in granulocytes.
LAP3	4	17578926	17609590	97	rs150411367	rs6844593	83.5255	0.622649	0.00506773	rs111659533	leucine aminopeptidase 3 [Source:HGNC Symbol;Acc:HGNC:18449]	Presumably involved in the processing and regular turnover of intracellular proteins. Catalyzes the removal of unsubstituted N-terminal amino acids from various peptides.
LAPTM4A	2	20232410	20251789	90	rs74206789	rs7582437	90.848	0.401944	0.0121817	rs12151745	lysosomal protein transmembrane 4 alpha [Source:HGNC Symbol;Acc:HGNC:6924]	May function in the transport of nucleosides and/or nucleoside derivatives between the cytosol and the lumen of an intracellular membrane-bound compartment.
LAPTM4B	8	98787808	98864830	140	rs2449512	rs55848751	85.8795	0.938984	0.0168304	rs7815283	lysosomal protein transmembrane 4 beta [Source:HGNC Symbol;Acc:HGNC:13646]
LAPTM5	1	31205314	31230683	129	rs1746887	rs141262175	99.9025	0.77696	0.0178411	rs12726862	lysosomal protein transmembrane 5 [Source:HGNC Symbol;Acc:HGNC:29612]	May have a special functional role during embryogenesis and in adult hematopoietic cells.
LARGE	22	33669061	34316416	733	rs5749580	rs13053564	1074.31	0.00921337	0.000936319	rs713795	NA
LARGE-AS1	22	34120971	34146803	138	rs13057274	rs62225452	266.89	0.0113369	0.00232855	rs4821182	LARGE antisense RNA 1 [Source:HGNC Symbol;Acc:HGNC:40336]	NA
LARP1	5	154092461	154197167	101	rs28794278	rs816720	79.8643	0.713294	0.0541912	rs56226335	La ribonucleoprotein domain family member 1 [Source:HGNC Symbol;Acc:HGNC:29531]	RNA-binding protein that promotes translation of specific classes of mRNAs downstream of the mTORC1 complex (PubMed:24532714, PubMed:25940091). Associates with the mRNA 5'cap in an MTOR-dependent manner and associates with mRNAs containing a 5' terminal oligopyrimidine (5'TOP) motif, which is present in mRNAs encoding for ribosomal proteins and several components of the translation machinery (PubMed:24532714, PubMed:25940091, PubMed:26206669). Associates with actively translating ribosomes via interaction with PABPC1/PABP and stimulates translation of mRNAs containing a 5'TOP, thereby regulating cell growth and proliferation (PubMed:20430826, PubMed:25940091). Positively regulates the replication of dengue virus (DENV) (PubMed:26735137).
LARP1B	4	128982420	129132298	85	rs148389731	rs144428958	171.082	0.0118253	0.00373413	rs34837036	La ribonucleoprotein domain family member 1B [Source:HGNC Symbol;Acc:HGNC:24704]
LARP4	12	50794591	50873788	58	rs10506292	rs67092086	46.2462	0.687487	0.0366784	rs78973091	La ribonucleoprotein domain family member 4 [Source:HGNC Symbol;Acc:HGNC:24320]	RNA binding protein that binds to the poly-A tract of mRNA molecules (PubMed:21098120). Associates with the 40S ribosomal subunit and with polysomes (PubMed:21098120). Plays a role in the regulation of mRNA translation (PubMed:21098120). Plays a role in the regulation of cell morphology and cytoskeletal organization (PubMed:21834987, PubMed:27615744).
LARP4B	10	852853	977645	176	rs61831417	rs11253548	134.2	0.775319	0.00458041	rs75406602	La ribonucleoprotein domain family member 4B [Source:HGNC Symbol;Acc:HGNC:28987]	Stimulates mRNA translation.
LARP6	15	71123862	71146604	65	rs72757905	rs1406430	77.8554	0.232044	0.00367389	rs12899128	La ribonucleoprotein domain family member 6 [Source:HGNC Symbol;Acc:HGNC:24012]	Regulates the coordinated translation of type I collagen alpha-1 and alpha-2 mRNAs, CO1A1 and CO1A2. Stabilizes mRNAs through high-affinity binding of a stem-loop structure in their 5' UTR. This regulation requires VIM and MYH10 filaments, and the helicase DHX9.
LARP7	4	113558119	113578748	54	rs17044838	rs4555714	92.9275	0.0591649	0.00216792	rs62317774	La ribonucleoprotein domain family member 7 [Source:HGNC Symbol;Acc:HGNC:24912]	Negative transcriptional regulator of polymerase II genes, acting by means of the 7SK RNP system. Within the 7SK RNP complex, the positive transcription elongation factor b (P-TEFb) is sequestered in an inactive form, preventing RNA polymerase II phosphorylation and subsequent transcriptional elongation.
LARS	5	145492588	145562294	55	rs17212366	rs2053045	95.8968	0.0309897	0.00607213	rs2962544	leucyl-tRNA synthetase [Source:HGNC Symbol;Acc:HGNC:6512]	Catalyzes the specific attachment of an amino acid to its cognate tRNA in a two step reaction: the amino acid (AA) is first activated by ATP to form AA-AMP and then transferred to the acceptor end of the tRNA. Exhibits a post-transfer editing activity to hydrolyze mischarged tRNAs.
LARS2	3	45430074	45590328	177	rs10865937	rs267235	108.866	0.915161	0.0527146	rs114618641	leucyl-tRNA synthetase 2, mitochondrial [Source:HGNC Symbol;Acc:HGNC:17095]
LARS2-AS1	3	45524186	45551037	58	rs34877269	rs267257	35.1342	0.83498	0.0748734	rs4682785	LARS2 antisense RNA 1 [Source:HGNC Symbol;Acc:HGNC:40796]	NA
LASP1	17	37026111	37078023	146	rs11870235	rs148119306	100.408	0.873784	0.0341237	rs72625946	LIM and SH3 protein 1 [Source:HGNC Symbol;Acc:HGNC:6513]	Plays an important role in the regulation of dynamic actin-based, cytoskeletal activities. Agonist-dependent changes in LASP1 phosphorylation may also serve to regulate actin-associated ion transport activities, not only in the parietal cell but also in certain other F-actin-rich secretory epithelial cell types.
LAT	16	28996146	29002104	57	rs34763945	rs62035277	115.866	0.00801502	2.50E-05	rs11639897	linker for activation of T cells [Source:HGNC Symbol;Acc:HGNC:18874]	Required for TCR (T-cell antigen receptor)- and pre-TCR-mediated signaling, both in mature T-cells and during their development. Involved in FCGR3 (low affinity immunoglobulin gamma Fc region receptor III)-mediated signaling in natural killer cells and FCER1 (high affinity immunoglobulin epsilon receptor)-mediated signaling in mast cells. Couples activation of these receptors and their associated kinases with distal intracellular events such as mobilization of intracellular calcium stores, PKC activation, MAPK activation or cytoskeletal reorganization through the recruitment of PLCG1, GRB2, GRAP2, and other signaling molecules.
LAT2	7	73624086	73644164	59	rs223020	rs148270353	28.8614	0.975297	0.0970412	rs77523820	linker for activation of T cells family member 2 [Source:HGNC Symbol;Acc:HGNC:12749]	Involved in FCER1 (high affinity immunoglobulin epsilon receptor)-mediated signaling in mast cells. May also be involved in BCR (B-cell antigen receptor)-mediated signaling in B-cells and FCGR1 (high affinity immunoglobulin gamma Fc receptor I)-mediated signaling in myeloid cells. Couples activation of these receptors and their associated kinases with distal intracellular events through the recruitment of GRB2.
LATS1	6	149979288	150039392	40	rs9485405	rs12213779	57.4874	0.110273	0.00532111	rs76778493	large tumor suppressor kinase 1 [Source:HGNC Symbol;Acc:HGNC:6514]	Negative regulator of YAP1 in the Hippo signaling pathway that plays a pivotal role in organ size control and tumor suppression by restricting proliferation and promoting apoptosis. The core of this pathway is composed of a kinase cascade wherein STK3/MST2 and STK4/MST1, in complex with its regulatory protein SAV1, phosphorylates and activates LATS1/2 in complex with its regulatory protein MOB1, which in turn phosphorylates and inactivates YAP1 oncoprotein and WWTR1/TAZ. Phosphorylation of YAP1 by LATS1 inhibits its translocation into the nucleus to regulate cellular genes important for cell proliferation, cell death, and cell migration. Acts as a tumor suppressor which plays a critical role in maintenance of ploidy through its actions in both mitotic progression and the G1 tetraploidy checkpoint. Negatively regulates G2/M transition by down-regulating CDK1 kinase activity. Involved in the control of p53 expression. Affects cytokinesis by regulating actin polymerization through negative modulation of LIMK1. May also play a role in endocrine function. Plays a role in mammary gland epithelial cells differentiation, both through the Hippo signaling pathway and the intracellular estrogen receptor signaling pathway by promoting the degradation of ESR1 (PubMed:28068668).
LATS2	13	21547175	21635722	172	rs2315064	rs151212199	242.673	0.0924427	0.00281723	rs9316108	large tumor suppressor kinase 2 [Source:HGNC Symbol;Acc:HGNC:6515]	Negative regulator of YAP1 in the Hippo signaling pathway that plays a pivotal role in organ size control and tumor suppression by restricting proliferation and promoting apoptosis. The core of this pathway is composed of a kinase cascade wherein STK3/MST2 and STK4/MST1, in complex with its regulatory protein SAV1, phosphorylates and activates LATS1/2 in complex with its regulatory protein MOB1, which in turn phosphorylates and inactivates YAP1 oncoprotein and WWTR1/TAZ. Phosphorylation of YAP1 by LATS2 inhibits its translocation into the nucleus to regulate cellular genes important for cell proliferation, cell death, and cell migration. Acts as a tumor suppressor which plays a critical role in centrosome duplication, maintenance of mitotic fidelity and genomic stability. Negatively regulates G1/S transition by down-regulating cyclin E/CDK2 kinase activity. Negative regulator of the androgen receptor. Phosphorylates SNAI1 in the nucleus leading to its nuclear retention and stabilization, which enhances its epithelial-mesenchymal transition and tumor cell invasion/migration activities. This tumor-promoting activity is independent of its effects upon YAP1 or WWTR1/TAZ.
LAX1	1	203734283	203745480	77	rs12077945	rs61827266	75.4391	0.440809	0.00583088	rs72745741	lymphocyte transmembrane adaptor 1 [Source:HGNC Symbol;Acc:HGNC:26005]	Negatively regulates TCR (T-cell antigen receptor)-mediated signaling in T-cells and BCR (B-cell antigen receptor)-mediated signaling in B-cells.
LAYN	11	111411232	111432470	42	rs117496427	rs527078	40.4988	0.454214	0.0088683	rs61896908	layilin [Source:HGNC Symbol;Acc:HGNC:29471]	Receptor for hyaluronate.
LBH	2	30454396	30482899	138	rs13385795	rs17009374	262.26	0.0125376	0.000707534	rs71444455	limb bud and heart development [Source:HGNC Symbol;Acc:HGNC:29532]	Transcriptional activator which may act in mitogen-activated protein kinase signaling pathway.
LBP	20	36974813	37005653	159	rs147850007	rs752774	204.233	0.150619	0.00902942	rs6064381	lipopolysaccharide binding protein [Source:HGNC Symbol;Acc:HGNC:6517]	Plays a role in the innate immune response. Binds to the lipid A moiety of bacterial lipopolysaccharides (LPS), a glycolipid present in the outer membrane of all Gram-negative bacteria (PubMed:7517398, PubMed:24120359). Acts as an affinity enhancer for CD14, facilitating its association with LPS. Promotes the release of cytokines in response to bacterial lipopolysaccharide (PubMed:7517398, PubMed:24120359).
LBR	1	225589203	225616557	114	rs12408617	rs10915838	261.938	0.00512347	0.00117163	rs1340865	lamin B receptor [Source:HGNC Symbol;Acc:HGNC:6518]	Anchors the lamina and the heterochromatin to the inner nuclear membrane.
LBX1	10	102986732	102988717	96	rs792710	rs67944660	102.389	0.349188	0.0036641	rs191020180	ladybird homeobox 1 [Source:HGNC Symbol;Acc:HGNC:16960]	Transcription factor required for the development of GABAergic interneurons in the dorsal horn of the spinal cord and migration and further development of hypaxial muscle precursor cells for limb muscles, diaphragm and hypoglossal cord.
LBX1-AS1	10	102989350	102998616	111	rs792702	rs615172	120.276	0.333809	0.0036641	rs191020180	LBX1 antisense RNA 1 [Source:HGNC Symbol;Acc:HGNC:48678]	NA
LBX2	2	74724643	74730443	37	rs7562663	rs149557353	27.5611	0.724134	0.0357212	rs138239030	ladybird homeobox 2 [Source:HGNC Symbol;Acc:HGNC:15525]	Putative transcription factor.
LBX2-AS1	2	74729743	74732192	36	rs6746854	rs75192983	24.6264	0.808403	0.0357212	rs138239030	LBX2 antisense RNA 1 [Source:HGNC Symbol;Acc:HGNC:25136]	NA
LCA5	6	80194707	80247147	89	rs196702	rs62413399	93.4346	0.36442	0.000837687	rs116843610	LCA5, lebercilin [Source:HGNC Symbol;Acc:HGNC:31923]	Might be involved in minus end-directed microtubule transport.
LCA5L	21	40777769	40816128	96	rs13433458	rs2009713	277.828	0.00201111	1.97E-05	rs73906034	LCA5L, lebercilin like [Source:HGNC Symbol;Acc:HGNC:1255]
LCAT	16	67973786	67978015	36	rs12448131	rs73596365	34.1334	0.472997	0.046275	rs35268848	lecithin-cholesterol acyltransferase [Source:HGNC Symbol;Acc:HGNC:6522]	Central enzyme in the extracellular metabolism of plasma lipoproteins. Synthesized mainly in the liver and secreted into plasma where it converts cholesterol and phosphatidylcholines (lecithins) to cholesteryl esters and lysophosphatidylcholines on the surface of high and low density lipoproteins (HDLs and LDLs) (PubMed:10329423, PubMed:19065001, PubMed:26195816). The cholesterol ester is then transported back to the liver. Has a preference for plasma 16:0-18:2 or 18:O-18:2 phosphatidylcholines (PubMed:8820107). Also produced in the brain by primary astrocytes, and esterifies free cholesterol on nascent APOE-containing lipoproteins secreted from glia and influences cerebral spinal fluid (CSF) APOE- and APOA1 levels. Together with APOE and the cholesterol transporter ABCA1, plays a key role in the maturation of glial-derived, nascent lipoproteins. Required for remodeling high-density lipoprotein particles into their spherical forms (PubMed:10722751).
LCE1A	1	152799948	152800573	46	rs913997	rs4845491	14.3705	0.99775	0.211461	rs4845324	late cornified envelope 1A [Source:HGNC Symbol;Acc:HGNC:29459]	Precursors of the cornified envelope of the stratum corneum.
LCE1B	1	152784446	152785585	48	rs1591077	rs114688649	15.2919	0.996892	0.211461	rs4845324	late cornified envelope 1B [Source:HGNC Symbol;Acc:HGNC:16611]	Precursors of the cornified envelope of the stratum corneum.
LCE1C	1	152777310	152779107	45	rs4845477	rs112549775	12.8108	0.99774	0.211461	rs4845324	late cornified envelope 1C [Source:HGNC Symbol;Acc:HGNC:29464]	Precursors of the cornified envelope of the stratum corneum.
LCE1D	1	152769226	152770657	46	rs12023710	rs34879209	13.0547	0.996915	0.211461	rs4845324	late cornified envelope 1D [Source:HGNC Symbol;Acc:HGNC:29465]	Precursors of the cornified envelope of the stratum corneum.
LCE1E	1	152758752	152760901	49	rs146746620	rs61814539	14.288	0.99571	0.211461	rs4845324	late cornified envelope 1E [Source:HGNC Symbol;Acc:HGNC:29466]	Precursors of the cornified envelope of the stratum corneum.
LCE1F	1	152748847	152749445	49	rs55683499	rs61814534	14.4452	0.995539	0.211461	rs4845324	late cornified envelope 1F [Source:HGNC Symbol;Acc:HGNC:29467]	Precursors of the cornified envelope of the stratum corneum.
LCE2A	1	152670839	152671918	35	rs12090685	rs9729955	16.8428	0.945538	0.178856	rs80271068	late cornified envelope 2A [Source:HGNC Symbol;Acc:HGNC:29469]	Precursors of the cornified envelope of the stratum corneum.
LCE2B	1	152658598	152659876	33	rs10128024	rs4845474	19.1229	0.866344	0.162423	rs77215678	late cornified envelope 2B [Source:HGNC Symbol;Acc:HGNC:16610]	Precursors of the cornified envelope of the stratum corneum.
LCE2C	1	152647790	152649049	36	rs1987306	rs77963439	20.4555	0.882352	0.162423	rs77215678	late cornified envelope 2C [Source:HGNC Symbol;Acc:HGNC:29460]	Precursors of the cornified envelope of the stratum.
LCE2D	1	152635886	152637135	38	rs68127463	rs17667856	22.1994	0.878884	0.162423	rs77215678	late cornified envelope 2D [Source:HGNC Symbol;Acc:HGNC:16518]	Precursors of the cornified envelope of the stratum corneum.
LCE3A	1	152595309	152595579	27	rs55905419	rs1886732	18.9129	0.731255	0.0953316	rs55905419	late cornified envelope 3A [Source:HGNC Symbol;Acc:HGNC:29461]	Precursors of the cornified envelope of the stratum corneum.
LCE3B	1	152586286	152586574	35	rs4845790	rs41268444	23.8357	0.768241	0.0953316	rs55905419	late cornified envelope 3B [Source:HGNC Symbol;Acc:HGNC:29462]	Precursors of the cornified envelope of the stratum corneum.
LCE3C	1	152573137	152573562	42	rs4408154	rs60556948	27.8864	0.815295	0.0953316	rs55905419	late cornified envelope 3C [Source:HGNC Symbol;Acc:HGNC:16612]	Precursors of the cornified envelope of the stratum corneum.
LCE3D	1	152551859	152552980	45	rs36060223	rs12564254	30.4476	0.839954	0.0953316	rs55905419	late cornified envelope 3D [Source:HGNC Symbol;Acc:HGNC:16615]	Precursors of the cornified envelope of the stratum corneum.
LCE3E	1	152538174	152539229	41	rs1053590	rs4112789	27.6492	0.819674	0.0953316	rs55905419	late cornified envelope 3E [Source:HGNC Symbol;Acc:HGNC:29463]	Precursors of the cornified envelope of the stratum corneum.
LCE4A	1	152681522	152681910	36	rs1855081	rs1412548	16.7845	0.948279	0.178856	rs80271068	late cornified envelope 4A [Source:HGNC Symbol;Acc:HGNC:16613]	Precursors of the cornified envelope of the stratum corneum.
LCE5A	1	152483319	152484653	63	rs6587674	rs4074613	39.8279	0.858444	0.0623874	rs80106338	late cornified envelope 5A [Source:HGNC Symbol;Acc:HGNC:16614]	Precursors of the cornified envelope of the stratum corneum.
LCE6A	1	152815329	152816459	43	rs11205108	rs79770081	22.6102	0.928282	0.0203178	rs79770081	late cornified envelope 6A [Source:HGNC Symbol;Acc:HGNC:31824]	Precursors of the cornified envelope of the stratum corneum.
LCK	1	32716839	32751768	53	rs1407134	rs8176781	36.1845	0.833051	0.020757	rs695161	LCK proto-oncogene, Src family tyrosine kinase [Source:HGNC Symbol;Acc:HGNC:6524]	Non-receptor tyrosine-protein kinase that plays an essential role in the selection and maturation of developing T-cells in the thymus and in the function of mature T-cells. Plays a key role in T-cell antigen receptor (TCR)-linked signal transduction pathways. Constitutively associated with the cytoplasmic portions of the CD4 and CD8 surface receptors. Association of the TCR with a peptide antigen-bound MHC complex facilitates the interaction of CD4 and CD8 with MHC class II and class I molecules, respectively, thereby recruiting the associated LCK protein to the vicinity of the TCR/CD3 complex. LCK then phosphorylates tyrosine residues within the immunoreceptor tyrosine-based activation motifs (ITAM) of the cytoplasmic tails of the TCR-gamma chains and CD3 subunits, initiating the TCR/CD3 signaling pathway. Once stimulated, the TCR recruits the tyrosine kinase ZAP70, that becomes phosphorylated and activated by LCK. Following this, a large number of signaling molecules are recruited, ultimately leading to lymphokine production. LCK also contributes to signaling by other receptor molecules. Associates directly with the cytoplasmic tail of CD2, which leads to hyperphosphorylation and activation of LCK. Also plays a role in the IL2 receptor-linked signaling pathway that controls the T-cell proliferative response. Binding of IL2 to its receptor results in increased activity of LCK. Is expressed at all stages of thymocyte development and is required for the regulation of maturation events that are governed by both pre-TCR and mature alpha beta TCR. Phosphorylates other substrates including RUNX3, PTK2B/PYK2, the microtubule-associated protein MAPT, RHOH or TYROBP. Interacts with ARAP (PubMed:27335501).
LCLAT1	2	30670122	30867091	191	rs13012193	rs1252298	248.27	0.15857	0.0011921	rs1252616	lysocardiolipin acyltransferase 1 [Source:HGNC Symbol;Acc:HGNC:26756]	Acyl-CoA:lysocardiolipin acyltransferase. Possesses both lysophosphatidylinositol acyltransferase (LPIAT) and lysophosphatidylglycerol acyltransferase (LPGAT) activities. Recognizes both monolysocardiolipin and dilysocardiolipin as substrates with a preference for linoleoyl-CoA and oleoyl-CoA as acyl donors. Acts as a remodeling enzyme for cardiolipin, a major membrane polyglycerophospholipid. Converts lysophosphatidic acid (LPA) into phosphatidic acid (PA) with a relatively low activity. Required for establishment of the hematopoietic and endothelial lineages.
LCMT1	16	25123046	25189551	140	rs62033313	rs117255669	125.253	0.570149	0.0206984	rs35423059	leucine carboxyl methyltransferase 1 [Source:HGNC Symbol;Acc:HGNC:17557]	Methylates the carboxyl group of the C-terminal leucine residue of protein phosphatase 2A catalytic subunits to form alpha-leucine ester residues.
LCMT2	15	43619973	43622820	37	rs1108462	rs35975365	105.638	0.00307753	0.000361646	rs573615	leucine carboxyl methyltransferase 2 [Source:HGNC Symbol;Acc:HGNC:17558]	Probable S-adenosyl-L-methionine-dependent methyltransferase that acts as a component of the wybutosine biosynthesis pathway. Wybutosine is a hyper modified guanosine with a tricyclic base found at the 3'-position adjacent to the anticodon of eukaryotic phenylalanine tRNA (By similarity). May methylate the carboxyl group of leucine residues to form alpha-leucine ester residues.
LCN1	9	138413283	138418386	155	rs3748191	rs12004606	117.461	0.818109	0.0093621	rs61729479	lipocalin 1 [Source:HGNC Symbol;Acc:HGNC:6525]	Could play a role in taste reception. Could be necessary for the concentration and delivery of sapid molecules in the gustatory system. Can bind various ligands, with chemical structures ranging from lipids and retinoids to the macrocyclic antibiotic rifampicin and even to microbial siderophores. Exhibits an extremely wide ligand pocket.
LCN10	9	139632618	139637411	95	rs3812611	rs62581399	84.5946	0.541926	0.00578828	rs62581399	lipocalin 10 [Source:HGNC Symbol;Acc:HGNC:20892]	May play a role in male fertility. May act as a retinoid carrier protein within the epididymis.
LCN12	9	139846767	139849949	14	rs17243893	rs4880074	8.5293	0.748746	0.14151	rs17244432	lipocalin 12 [Source:HGNC Symbol;Acc:HGNC:28733]	Binds all-trans retinoic acid and may act as a retinoid carrier protein within the epididymis. May play a role in male fertility.
LCN15	9	139654085	139658965	92	rs11793385	rs148465105	77.4255	0.581503	0.00578828	rs62581399	lipocalin 15 [Source:HGNC Symbol;Acc:HGNC:33777]
LCN2	9	130911731	130915734	55	rs4837238	rs4240427	27.8987	0.961065	0.0599568	rs376463061	lipocalin 2 [Source:HGNC Symbol;Acc:HGNC:6526]	Iron-trafficking protein involved in multiple processes such as apoptosis, innate immunity and renal development. Binds iron through association with 2,5-dihydroxybenzoic acid (2,5-DHBA), a siderophore that shares structural similarities with bacterial enterobactin, and delivers or removes iron from the cell, depending on the context. Iron-bound form (holo-24p3) is internalized following binding to the SLC22A17 (24p3R) receptor, leading to release of iron and subsequent increase of intracellular iron concentration. In contrast, association of the iron-free form (apo-24p3) with the SLC22A17 (24p3R) receptor is followed by association with an intracellular siderophore, iron chelation and iron transfer to the extracellular medium, thereby reducing intracellular iron concentration. Involved in apoptosis due to interleukin-3 (IL3) deprivation: iron-loaded form increases intracellular iron concentration without promoting apoptosis, while iron-free form decreases intracellular iron levels, inducing expression of the proapoptotic protein BCL2L11/BIM, resulting in apoptosis. Involved in innate immunity, possibly by sequestrating iron, leading to limit bacterial growth.
LCN6	9	139638468	139642980	98	rs10870110	rs62581400	86.9029	0.542704	0.00578828	rs62581399	lipocalin 6 [Source:HGNC Symbol;Acc:HGNC:17337]	May play a role in male fertility.
LCN8	9	139648839	139652731	95	rs11789604	rs2784098	78.8262	0.599534	0.00578828	rs62581399	lipocalin 8 [Source:HGNC Symbol;Acc:HGNC:27038]	May play a role in male fertility. May act as a retinoid carrier protein within the epididymis.
LCN9	9	138555167	138557755	166	rs7035090	rs11103145	90.8201	0.976069	0.0618416	rs10776834	lipocalin 9 [Source:HGNC Symbol;Acc:HGNC:17442]
LCOR	10	98592016	98724198	80	rs113866889	rs12254525	106.767	0.138459	0.00115616	rs7894160	ligand dependent nuclear receptor corepressor [Source:HGNC Symbol;Acc:HGNC:29503]	May act as transcription activator that binds DNA elements with the sequence 5'-CCCTATCGATCGATCTCTACCT-3' (By similarity). Repressor of ligand-dependent transcription activation by target nuclear receptors. Repressor of ligand-dependent transcription activation by ESR1, ESR2, NR3C1, PGR, RARA, RARB, RARG, RXRA and VDR.
LCORL	4	17844838	18023483	88	rs7683905	rs73085750	566.232	5.51E-09	1.39E-08	rs6842303	ligand dependent nuclear receptor corepressor like [Source:HGNC Symbol;Acc:HGNC:30776]	May act as transcription activator that binds DNA elements with the sequence 5'-CCCTATCGATCGATCTCTACCT-3'. May play a role in spermatogenesis.
LCP1	13	46700057	46756459	134	rs9534311	rs1216715	141.406	0.363612	0.00734384	rs2181617	lymphocyte cytosolic protein 1 [Source:HGNC Symbol;Acc:HGNC:6528]	Actin-binding protein. Plays a role in the activation of T-cells in response to costimulation through TCR/CD3 and CD2 or CD28. Modulates the cell surface expression of IL2RA/CD25 and CD69.
LCP2	5	169675087	169724822	203	rs2287741	rs11134624	191.03	0.565634	0.00690219	rs12189473	lymphocyte cytosolic protein 2 [Source:HGNC Symbol;Acc:HGNC:6529]	Involved in T-cell antigen receptor mediated signaling.
LCT	2	136545414	136594750	32	rs62168843	rs309126	50.0315	0.144674	0.0144297	rs73958618	lactase [Source:HGNC Symbol;Acc:HGNC:6530]	LPH splits lactose in the small intestine.
LCTL	15	66839805	66858317	116	rs35839716	rs72625775	156.525	0.147767	0.00430826	rs8033921	lactase like [Source:HGNC Symbol;Acc:HGNC:15583]
LDB1	10	103867324	103880210	70	rs61873648	rs1887636	188.117	0.000650929	0.000136607	rs11191205	LIM domain binding 1 [Source:HGNC Symbol;Acc:HGNC:6532]	Binds to the LIM domain of a wide variety of LIM domain-containing transcription factors. May regulate the transcriptional activity of LIM-containing proteins by determining specific partner interactions. Plays a role in the development of interneurons and motor neurons in cooperation with LHX3 and ISL1. Acts synergistically with LHX1/LIM1 in axis formation and activation of gene expression. Acts with LMO2 in the regulation of red blood cell development, maintaining erythroid precursors in an immature state.
LDB2	4	16503164	16900424	466	rs58374032	rs887224	481.579	0.388907	0.00882266	rs3763969	LIM domain binding 2 [Source:HGNC Symbol;Acc:HGNC:6533]	Binds to the LIM domain of a wide variety of LIM domain-containing transcription factors.
LDB3	10	88428205	88495824	136	rs10887627	rs112831209	260.03	0.0110961	0.000608072	rs4559592	LIM domain binding 3 [Source:HGNC Symbol;Acc:HGNC:15710]	May function as an adapter in striated muscle to couple protein kinase C-mediated signaling via its LIM domains to the cytoskeleton.
LDHA	11	18415935	18429765	67	rs12274017	rs3993291	64.1601	0.484887	0.00937063	rs72868510	lactate dehydrogenase A [Source:HGNC Symbol;Acc:HGNC:6535]
LDHAL6A	11	18477373	18501147	71	rs11024644	rs72876732	62.8218	0.577721	0.00067133	rs72871724	lactate dehydrogenase A like 6A [Source:HGNC Symbol;Acc:HGNC:28335]	Displays an lactate dehydrogenase activity. Significantly increases the transcriptional activity of JUN, when overexpressed.
LDHAL6B	15	59499014	59500785	89	rs60305103	rs6494089	53.4054	0.90139	0.028049	rs72746834	lactate dehydrogenase A like 6B [Source:HGNC Symbol;Acc:HGNC:21481]
LDHB	12	21788274	21810789	67	rs11046130	rs852814	69.9179	0.380077	0.0104225	rs187630	lactate dehydrogenase B [Source:HGNC Symbol;Acc:HGNC:6541]
LDHC	11	18433852	18472793	83	rs4150677	rs80140828	82.7174	0.438931	0.00067133	rs72871724	lactate dehydrogenase C [Source:HGNC Symbol;Acc:HGNC:6544]	Possible role in sperm motility.
LDHD	16	75145757	75150670	88	rs117979227	rs7200789	176.051	0.0225173	0.00336503	rs1820217	lactate dehydrogenase D [Source:HGNC Symbol;Acc:HGNC:19708]
LDLR	19	11200037	11244505	155	rs150335455	rs145836988	132.815	0.643444	0.00230971	rs146559752	low density lipoprotein receptor [Source:HGNC Symbol;Acc:HGNC:6547]	Binds LDL, the major cholesterol-carrying lipoprotein of plasma, and transports it into cells by endocytosis. In order to be internalized, the receptor-ligand complexes must first cluster into clathrin-coated pits.|(Microbial infection) Acts as a receptor for hepatitis C virus in hepatocytes, but not through a direct interaction with viral proteins (PubMed:10535997, PubMed:12615904). Acts as a receptor for vesicular stomatitis virus (PubMed:23589850). In case of HIV-1 infection, may function as a receptor for extracellular Tat in neurons, mediating its internalization in uninfected cells (PubMed:11100124).
LDLRAD1	1	54472970	54483859	75	rs56370071	rs72664134	63.4534	0.600461	0.041378	rs1547467	low density lipoprotein receptor class A domain containing 1 [Source:HGNC Symbol;Acc:HGNC:32069]
LDLRAD2	1	22138757	22151714	123	rs6667223	rs41307806	126.673	0.393882	0.0125049	rs113947818	low density lipoprotein receptor class A domain containing 2 [Source:HGNC Symbol;Acc:HGNC:32071]
LDLRAD3	11	35965611	36252841	422	rs652737	rs12278582	537.837	0.091485	0.00102924	rs11033453	low density lipoprotein receptor class A domain containing 3 [Source:HGNC Symbol;Acc:HGNC:27046]	May influence APP processing, resulting in a decrease in sAPP-alpha production and increased amyloidogenic P3 peptide production.
LDLRAD4	18	13218728	13652753	558	rs147639333	rs75948343	505.091	0.684108	0.00756725	rs12455153	low density lipoprotein receptor class A domain containing 4 [Source:HGNC Symbol;Acc:HGNC:1224]	Functions as a negative regulator of TGF-beta signaling and thereby probably plays a role in cell proliferation, differentiation, apoptosis, motility, extracellular matrix production and immunosuppression. In the canonical TGF-beta pathway, ZFYVE9/SARA recruits the intracellular signal transducer and transcriptional modulators SMAD2 and SMAD3 to the TGF-beta receptor. Phosphorylated by the receptor, SMAD2 and SMAD3 then form a heteromeric complex with SMAD4 that translocates to the nucleus to regulate transcription. Through interaction with SMAD2 and SMAD3, LDLRAD4 may compete with ZFYVE9 and SMAD4 and prevent propagation of the intracellular signal.
LDLRAD4-AS1	18	13419497	13427533	133	rs79187020	rs1940908	134.585	0.422068	0.0364943	rs77940153	LDLRAD4 antisense RNA 1 [Source:HGNC Symbol;Acc:HGNC:48592]	NA
LDLRAP1	1	25870075	25895377	62	rs35243054	rs4659365	89.3063	0.0997537	0.00502676	rs4659357	low density lipoprotein receptor adaptor protein 1 [Source:HGNC Symbol;Acc:HGNC:18640]	Adapter protein (clathrin-associated sorting protein (CLASP)) required for efficient endocytosis of the LDL receptor (LDLR) in polarized cells such as hepatocytes and lymphocytes, but not in non-polarized cells (fibroblasts). May be required for LDL binding and internalization but not for receptor clustering in coated pits. May facilitate the endocytocis of LDLR and LDLR-LDL complexes from coated pits by stabilizing the interaction between the receptor and the structural components of the pits. May also be involved in the internalization of other LDLR family members. Binds to phosphoinositides, which regulate clathrin bud assembly at the cell surface.
LDOC1L	22	44888449	44894005	111	rs2252291	rs5765799	176.221	0.0658489	0.00137691	rs5765694	NA
LEAP2	5	132209357	132210582	37	rs35534543	rs10900811	54.197	0.14191	0.0208473	rs72799445	liver enriched antimicrobial peptide 2 [Source:HGNC Symbol;Acc:HGNC:29571]	Has an antimicrobial activity.
LECT1	13	53277399	53313947	89	rs2118093	rs402583	80.5389	0.555101	0.00401473	rs9568747	NA
LECT2	5	135282599	135290723	99	rs2069870	rs30747	130.124	0.172329	0.00654549	rs1468325	leukocyte cell derived chemotaxin 2 [Source:HGNC Symbol;Acc:HGNC:6550]	Has a neutrophil chemotactic activity. Also a positive regulator of chondrocyte proliferation (PubMed:9524238). Does not show metalloendopeptidase activity (PubMed:27334921).
LEF1	4	108968700	109090112	116	rs6819213	rs34008189	139.565	0.219772	0.00079969	rs4526053	lymphoid enhancer binding factor 1 [Source:HGNC Symbol;Acc:HGNC:6551]	Participates in the Wnt signaling pathway. Activates transcription of target genes in the presence of CTNNB1 and EP300. May play a role in hair cell differentiation and follicle morphogenesis. TLE1, TLE2, TLE3 and TLE4 repress transactivation mediated by LEF1 and CTNNB1. Regulates T-cell receptor alpha enhancer function. Binds DNA in a sequence-specific manner. PIAG antagonizes both Wnt-dependent and Wnt-independent activation by LEF1 (By similarity). Isoform 3 lacks the CTNNB1 interaction domain and may be an antagonist for Wnt signaling. Isoform 5 transcriptionally activates the fibronectin promoter, binds to and represses transcription from the E-cadherin promoter in a CTNNB1-independent manner, and is involved in reducing cellular aggregation and increasing cell migration of pancreatic cancer cells. Isoform 1 transcriptionally activates MYC and CCND1 expression and enhances proliferation of pancreatic tumor cells.
LEF1-AS1	4	109088680	109097586	75	rs28374811	rs75961906	116.448	0.0699326	0.00079969	rs4526053	LEF1 antisense RNA 1 [Source:HGNC Symbol;Acc:HGNC:40339]	NA
LEFTY1	1	226073981	226076846	95	rs56314799	rs146772130	101.633	0.348809	0.00817789	rs2102663	left-right determination factor 1 [Source:HGNC Symbol;Acc:HGNC:6552]	Required for left-right axis determination as a regulator of LEFTY2 and NODAL.
LEFTY2	1	226124297	226129083	86	rs3766941	rs139756681	102.079	0.23488	0.00140533	rs138533033	left-right determination factor 2 [Source:HGNC Symbol;Acc:HGNC:3122]	Required for left-right (L-R) asymmetry determination of organ systems in mammals. May play a role in endometrial bleeding.
LEKR1	3	156544095	156763918	152	rs62277093	rs59634016	191.405	0.167353	0.00146223	rs9851500	leucine, glutamate and lysine rich 1 [Source:HGNC Symbol;Acc:HGNC:33765]
LELP1	1	153175905	153177601	80	rs11578865	rs11205251	106.093	0.156768	0.000382785	rs12067521	late cornified envelope like proline rich 1 [Source:HGNC Symbol;Acc:HGNC:32046]
LEMD1	1	205350505	205391214	146	rs6697434	rs10793733	165.799	0.271313	0.00970805	rs116777618	LEM domain containing 1 [Source:HGNC Symbol;Acc:HGNC:18725]
LEMD1-AS1	1	205342379	205356568	103	rs11240414	rs57411289	100.751	0.449174	0.0198902	rs61824222	LEMD1 antisense RNA 1 [Source:HGNC Symbol;Acc:HGNC:44132]	NA
LEMD2	6	33738989	33756906	158	rs73743310	rs62397602	362.85	0.00776263	0.000196013	rs57512828	LEM domain containing 2 [Source:HGNC Symbol;Acc:HGNC:21244]	Involved in nuclear structure organization (PubMed:16339967). Required for maintaining the integrity of the nuclear envelope (PubMed:17097643).|Required for embryonic development and is involved in regulation of several signaling pathways such as MAPK and AKT. Required for myoblast differentiation involving regulation of ERK signaling.
LEMD3	12	65563350	65642141	63	rs1566322	rs73119404	383.607	5.06E-07	3.02E-06	rs6581612	LEM domain containing 3 [Source:HGNC Symbol;Acc:HGNC:28887]	Can function as a specific repressor of TGF-beta, activin, and BMP signaling through its interaction with the R-SMAD proteins. Antagonizes TGF-beta-induced cell proliferation arrest.
LENEP	1	154966061	154966791	60	rs2102423	rs76977753	172.484	0.000914989	1.59E-06	rs61811895	lens epithelial protein [Source:HGNC Symbol;Acc:HGNC:14429]	May play a role in lens epithelial cell differentiation.
LENG1	19	54659377	54663481	127	rs8100006	rs114414282	143.046	0.277373	0.0092071	rs111283679	leukocyte receptor cluster member 1 [Source:HGNC Symbol;Acc:HGNC:15502]	NA
LENG8	19	54960339	54973226	194	rs7260632	rs62131571	156.953	0.730193	0.020332	rs4806767	leukocyte receptor cluster member 8 [Source:HGNC Symbol;Acc:HGNC:15500]	NA
LENG9	19	54972978	54974894	175	rs79251992	rs2363057	149.777	0.646769	0.020332	rs4806767	NA
LEO1	15	52230221	52263998	55	rs2623259	rs11550439	57.5318	0.364334	0.0111427	rs1971084	LEO1 homolog, Paf1/RNA polymerase II complex component [Source:HGNC Symbol;Acc:HGNC:30401]	Component of the PAF1 complex (PAF1C) which has multiple functions during transcription by RNA polymerase II and is implicated in regulation of development and maintenance of embryonic stem cell pluripotency. PAF1C associates with RNA polymerase II through interaction with POLR2A CTD non-phosphorylated and 'Ser-2'- and 'Ser-5'-phosphorylated forms and is involved in transcriptional elongation, acting both indepentently and synergistically with TCEA1 and in cooperation with the DSIF complex and HTATSF1. PAF1C is required for transcription of Hox and Wnt target genes. PAF1C is involved in hematopoiesis and stimulates transcriptional activity of KMT2A/MLL1; it promotes leukemogenesis through association with KMT2A/MLL1-rearranged oncoproteins, such as KMT2A/MLL1-MLLT3/AF9 and KMT2A/MLL1-MLLT1/ENL. PAF1C is involved in histone modifications such as ubiquitination of histone H2B and methylation on histone H3 'Lys-4' (H3K4me3). PAF1C recruits the RNF20/40 E3 ubiquitin-protein ligase complex and the E2 enzyme UBE2A or UBE2B to chromatin which mediate monoubiquitination of 'Lys-120' of histone H2B (H2BK120ub1); UB2A/B-mediated H2B ubiquitination is proposed to be coupled to transcription. PAF1C is involved in mRNA 3' end formation probably through association with cleavage and poly(A) factors. In case of infection by influenza A strain H3N2, PAF1C associates with viral NS1 protein, thereby regulating gene transcription. Involved in polyadenylation of mRNA precursors. Connects PAF1C to Wnt signaling.
LEP	7	127881330	127897682	120	rs116923905	rs73230631	164.221	0.104584	0.000937119	rs71578254	leptin [Source:HGNC Symbol;Acc:HGNC:6553]	Key player in the regulation of energy balance and body weight control. Once released into the circulation, has central and peripheral effects by binding LEPR, found in many tissues, which results in the activation of several major signaling pathways (PubMed:17344214, PubMed:15899045, PubMed:19688109). In the hypothalamus, acts as an appetite-regulating factor that induces a decrease in food intake and an increase in energy consumption by inducing anorexinogenic factors and suppressing orexigenic neuropeptides, also regulates bone mass and secretion of hypothalamo-pituitary-adrenal hormones. In the periphery, increases basal metabolism, influences reproductive function, regulates pancreatic beta-cell function and insulin secretion, is pro-angiogenic for endothelial cell and affects innate and adaptive immunity (By similarity) (PubMed:8589726, PubMed:11460888, PubMed:19688109, PubMed:24340098, PubMed:25060689). In the arcuate nucleus of the hypothalamus, activates by depolarization POMC neurons inducing FOS and SOCS3 expression to release anorexigenic peptides and inhibits by hyperpolarization NPY neurons inducing SOCS3 with a consequent reduction on release of orexigenic peptides (By similarity). In addition to its known satiety inducing effect, has a modulatory role in nutrient absorption. In the intestine, reduces glucose absorption by enterocytes by activating PKC and leading to a sequential activation of p38, PI3K and ERK signaling pathways which exerts an inhibitory effect on glucose absorption (PubMed:24340098). Acts as a growth factor on certain tissues, through the activation of different signaling pathways increases expression of genes involved in cell cycle regulation such as CCND1, via JAK2-STAT3 pathway, or VEGFA, via MAPK1/3 and PI3K-AKT1 pathways (By similarity) (PubMed:17344214). May also play an apoptotic role via JAK2-STAT3 pathway and up-regulation of BIRC5 expression (PubMed:18242580). Pro-angiogenic, has mitogenic activity on vascular endothelial cells and plays a role in matrix remodeling by regulating the expression of matrix metalloproteinases (MMPs) and tissue inhibitors of metalloproteinases (TIMPs) (PubMed:11460888). In innate immunity, modulates the activity and function of neutrophils by increasing chemotaxis and the secretion of oxygen radicals. Increases phagocytosis by macrophages and enhances secretion of pro-inflammatory mediators. Increases cytotoxic ability of NK cells (PubMed:12504075). Plays a pro-inflammatory role, in synergy with IL1B, by inducing NOS2 wich promotes the production of IL6, IL8 and Prostaglandin E2, through a signaling pathway that involves JAK2, PI3K, MAP2K1/MEK1 and MAPK14/p38 (PubMed:15899045, PubMed:19688109). In adaptive immunity, promotes the switch of memory T-cells towards T helper-1 cell immune responses (By similarity). Increases CD4(+)CD25(-) T-cell proliferation and reduces autophagy during TCR (T-cell receptor) stimulation, through MTOR signaling pathway activation and BCL2 up-regulation (PubMed:25060689).
LEPR	1	65886334	66103176	143	rs11208637	rs148876862	517.115	2.44E-05	1.82E-07	rs6672992	leptin receptor [Source:HGNC Symbol;Acc:HGNC:6554]	Receptor for hormone LEP/leptin (Probable) (PubMed:22405007). On ligand binding, mediates LEP central and peripheral effects through the activation of different signaling pathways such as JAK2/STAT3 and MAPK cascade/FOS. In the hypothalamus, LEP acts as an appetite-regulating factor that induces a decrease in food intake and an increase in energy consumption by inducing anorexinogenic factors and suppressing orexigenic neuropeptides, also regulates bone mass and secretion of hypothalamo-pituitary-adrenal hormones (By similarity) (PubMed:9537324). In the periphery, increases basal metabolism, influences reproductive function, regulates pancreatic beta-cell function and insulin secretion, is pro-angiogenic and affects innate and adaptive immunity (PubMed:25060689, PubMed:12504075, PubMed:8805376). Control of energy homeostasis and melanocortin production (stimulation of POMC and full repression of AgRP transcription) is mediated by STAT3 signaling, whereas distinct signals regulate NPY and the control of fertility, growth and glucose homeostasis. Involved in the regulation of counter-regulatory response to hypoglycemia by inhibiting neurons of the parabrachial nucleus. Has a specific effect on T lymphocyte responses, differentially regulating the proliferation of naive and memory T -ells. Leptin increases Th1 and suppresses Th2 cytokine production.|Isoform A: May transport LEP across the blood-brain barrier. Binds LEP and mediates LEP endocytosis. Does not induce phosphorylation of and activate STAT3.|Isoform E: Antagonizes Isoform A and isoform B-mediated LEP binding and endocytosis.
LEPRE1	1	43212005	43232755	64	rs114044599	rs66967207	32.2686	0.943308	0.0110532	rs114044599	NA
LEPREL1	3	189674516	189840226	210	rs1515488	rs559249	376.191	0.0117405	0.00089528	rs926024	NA
LEPREL2	12	6937537	6949018	34	rs188343194	rs2269359	47.3131	0.150335	0.016348	rs11064399	NA
LEPREL4	17	39958204	39968451	88	rs7406717	rs4796617	67.5356	0.739598	0.0282005	rs34684777	NA
LEPROT	1	65886130	65901690	85	rs10158872	rs10159112	360.894	1.41E-06	1.82E-07	rs6672992	leptin receptor overlapping transcript [Source:HGNC Symbol;Acc:HGNC:29477]	Negatively regulates leptin receptor (LEPR) cell surface expression, and thus decreases response to leptin. Negatively regulates growth hormone (GH) receptor cell surface expression in liver. May play a role in liver resistance to GH during periods of reduced nutrient availability.
LEPROTL1	8	29952921	29995222	71	rs6993990	rs73669687	104.676	0.11502	0.0113351	rs66737526	leptin receptor overlapping transcript like 1 [Source:HGNC Symbol;Acc:HGNC:6555]	Negatively regulates growth hormone (GH) receptor cell surface expression in liver. May play a role in liver resistance to GH during periods of reduced nutrient availability.
LETM1	4	1813205	1857974	97	rs58012990	rs143459231	206.016	0.00189938	2.96E-05	rs77914314	leucine zipper and EF-hand containing transmembrane protein 1 [Source:HGNC Symbol;Acc:HGNC:6556]	Mitochondrial proton/calcium antiporter that mediates proton-dependent calcium efflux from mitochondrion (PubMed:19797662). Crucial for the maintenance of mitochondrial tubular networks and for the assembly of the supercomplexes of the respiratory chain (PubMed:18628306). Required for the maintenance of the tubular shape and cristae organization (PubMed:18628306). In contrast to SLC8B1/NCLX, does not constitute the major factor for mitochondrial calcium extrusion (PubMed:24898248).
LETM2	8	38243958	38267042	45	rs117486616	rs3758102	81.1298	0.0283406	0.000204232	rs9657190	leucine zipper and EF-hand containing transmembrane protein 2 [Source:HGNC Symbol;Acc:HGNC:14648]
LETMD1	12	51442081	51454207	54	rs161046	rs10876137	33.1147	0.809467	0.0276761	rs4238109	LETM1 domain containing 1 [Source:HGNC Symbol;Acc:HGNC:24241]	Involved in tumorigenesis and may function as a negative regulator of the p53/TP53.
LEUTX	19	40267233	40276775	89	rs11083534	rs12972005	123.58	0.118434	0.0022708	rs62123707	leucine twenty homeobox [Source:HGNC Symbol;Acc:HGNC:31953]
LFNG	7	2552162	2568810	147	rs9648243	rs75017208	99.747	0.885887	0.0109285	rs2917741	LFNG O-fucosylpeptide 3-beta-N-acetylglucosaminyltransferase [Source:HGNC Symbol;Acc:HGNC:6560]	Glycosyltransferase that initiates the elongation of O-linked fucose residues attached to EGF-like repeats in the extracellular domain of Notch molecules. Decreases the binding of JAGGED1 to NOTCH2 but not that of DELTA1. Essential mediator of somite segmentation and patterning.
LGALS1	22	38071612	38075809	86	rs6000847	rs2413482	101.493	0.245769	0.00846807	rs140760332	galectin 1 [Source:HGNC Symbol;Acc:HGNC:6561]	Lectin that binds beta-galactoside and a wide array of complex carbohydrates. Plays a role in regulating apoptosis, cell proliferation and cell differentiation. Inhibits CD45 protein phosphatase activity and therefore the dephosphorylation of Lyn kinase. Strong inducer of T-cell apoptosis.
LGALS12	11	63273523	63284246	72	rs151214840	rs673767	56.8342	0.720323	0.0132351	rs117912204	galectin 12 [Source:HGNC Symbol;Acc:HGNC:15788]	Binds lactose. May participate in the apoptosis of adipocytes.
LGALS13	19	40093168	40098114	56	rs6508868	rs7245574	31.4158	0.915392	0.036869	rs2214978	galectin 13 [Source:HGNC Symbol;Acc:HGNC:15449]	Binds beta-galactoside and lactose. Strong inducer of T-cell apoptosis.
LGALS14	19	40194945	40200088	60	rs76150627	rs62121749	68.4308	0.288707	0.0142567	rs117537467	galectin 14 [Source:HGNC Symbol;Acc:HGNC:30054]	Binds beta-galactoside and lactose. Strong inducer of T-cell apoptosis.
LGALS16	19	40146533	40151287	56	rs112973453	rs7249368	56.1205	0.430474	0.0142567	rs117537467	galectin 16 [Source:HGNC Symbol;Acc:HGNC:40039]	Binds lactose with high affinity. Strong inducer of T-cell apoptosis.
LGALS17A	19	40170013	40177013	57	rs4352162	rs383768	58.9182	0.390964	0.0142567	rs117537467	NA
LGALS2	22	37966252	37976024	94	rs7285355	rs2071767	122.555	0.144755	0.00184896	rs62235973	galectin 2 [Source:HGNC Symbol;Acc:HGNC:6562]	This protein binds beta-galactoside. Its physiological function is not yet known.
LGALS3	14	55595934	55612148	50	rs873061	rs2340936	50.6027	0.392915	0.000808172	rs17253688	galectin 3 [Source:HGNC Symbol;Acc:HGNC:6563]	Galactose-specific lectin which binds IgE. May mediate with the alpha-3, beta-1 integrin the stimulation by CSPG4 of endothelial cells migration. Together with DMBT1, required for terminal differentiation of columnar epithelial cells during early embryogenesis (By similarity). In the nucleus: acts as a pre-mRNA splicing factor. Involved in acute inflammatory responses including neutrophil activation and adhesion, chemoattraction of monocytes macrophages, opsonization of apoptotic neutrophils, and activation of mast cells.
LGALS3BP	17	76967334	76976061	150	rs7212662	rs35606503	108.596	0.83817	0.0446186	rs12936566	galectin 3 binding protein [Source:HGNC Symbol;Acc:HGNC:6564]	Promotes integrin-mediated cell adhesion. May stimulate host defense against viruses and tumor cells.
LGALS4	19	39292310	39303740	91	rs112268226	rs143347000	72.7161	0.65549	0.0395328	rs147909175	galectin 4 [Source:HGNC Symbol;Acc:HGNC:6565]	Galectin that binds lactose and a related range of sugars. May be involved in the assembly of adherens junctions.
LGALS7	19	39261607	39264157	83	rs34026184	rs116903186	55.3668	0.800338	0.0395328	rs147909175	galectin 7 [Source:HGNC Symbol;Acc:HGNC:6568]	NA
LGALS7B	19	39279849	39282394	88	rs12975953	rs11083481	67.7424	0.689634	0.0395328	rs147909175	galectin 7B [Source:HGNC Symbol;Acc:HGNC:34447]	NA
LGALS8	1	236681513	236716279	167	rs16833716	rs113387364	176.041	0.363368	0.00823157	rs79196670	galectin 8 [Source:HGNC Symbol;Acc:HGNC:6569]	Beta-galactoside-binding lectin that acts as a sensor of membrane damage caused by infection and restricts the proliferation of infecting pathogens by targeting them for autophagy (PubMed:22246324, PubMed:28077878). Detects membrane rupture by binding beta-galactoside ligands located on the lumenal side of the endosome membrane; these ligands becoming exposed to the cytoplasm following rupture (PubMed:22246324, PubMed:28077878). Restricts infection by initiating autophagy via interaction with CALCOCO2/NDP52 (PubMed:22246324, PubMed:28077878). Required to restrict infection of bacterial invasion such as S.typhimurium (PubMed:22246324). Also required to restrict infection of Picornaviridae viruses (PubMed:28077878). Has a marked preference for 3'-O-sialylated and 3'-O-sulfated glycans (PubMed:21288902).
LGALS8-AS1	1	236686368	236687808	150	rs6665044	rs74145926	157.309	0.369692	0.00823157	rs79196670	LGALS8 antisense RNA 1 [Source:HGNC Symbol;Acc:HGNC:40340]	NA
LGALS9	17	25958173	25976586	94	rs1961108	rs4795920	86.7259	0.496041	0.016637	rs142481876	galectin 9 [Source:HGNC Symbol;Acc:HGNC:6570]	Binds galactosides (PubMed:18005988). Has high affinity for the Forssman pentasaccharide (PubMed:18005988). Ligand for HAVCR2/TIM3 (PubMed:16286920). Binding to HAVCR2 induces T-helper type 1 lymphocyte (Th1) death (PubMed:16286920). Also stimulates bactericidal activity in infected macrophages by causing macrophage activation and IL1B secretion which restricts intracellular bacterial growth (By similarity). Ligand for P4HB; the interaction retains P4HB at the cell surface of Th2 T-helper cells, increasing disulfide reductase activity at the plasma membrane, altering the plasma membrane redox state and enhancing cell migration (PubMed:21670307). Ligand for CD44; the interaction enhances binding of SMAD3 to the FOXP3 promoter, leading to up-regulation of FOXP3 expression and increased induced regulatory T (iTreg) cell stability and suppressive function (By similarity). Promotes ability of mesenchymal stromal cells to suppress T-cell proliferation (PubMed:23817958). Expands regulatory T-cells and induces cytotoxic T-cell apoptosis following virus infection (PubMed:20209097). Activates ERK1/2 phosphorylation inducing cytokine (IL-6, IL-8, IL-12) and chemokine (CCL2) production in mast and dendritic cells (PubMed:24465902, PubMed:16116184). Inhibits degranulation and induces apoptosis of mast cells (PubMed:24465902). Induces maturation and migration of dendritic cells (PubMed:25754930, PubMed:16116184). Inhibits natural killer (NK) cell function (PubMed:23408620). Can transform NK cell phenotype from peripheral to decidual during pregnancy (PubMed:25578313). Astrocyte derived galectin-9 enhances microglial TNF production (By similarity). May play a role in thymocyte-epithelial interactions relevant to the biology of the thymus. May provide the molecular basis for urate flux across cell membranes, allowing urate that is formed during purine metabolism to efflux from cells and serving as an electrogenic transporter that plays an important role in renal and gastrointestinal urate excretion (By similarity). Highly selective to the anion urate.|Isoform 2: Acts as an eosinophil chemoattractant (PubMed:9642261). It also inhibits angiogenesis (PubMed:24333696). Suppresses IFNG production by natural killer cells.
LGALS9B	17	20353175	20370848	16	rs1725737	rs9898948	16.7618	0.35994	0.0310996	rs113794582	galectin 9B [Source:HGNC Symbol;Acc:HGNC:24842]	Binds galactosides.
LGALSL	2	64681326	64688517	82	rs72812038	rs62139386	82.7639	0.42195	0.00928856	rs113756095	galectin like [Source:HGNC Symbol;Acc:HGNC:25012]	Does not bind lactose, and may not bind carbohydrates.
LGI1	10	95517565	95557916	123	rs111784708	rs61867677	155.056	0.160058	0.000268029	rs75966533	leucine rich glioma inactivated 1 [Source:HGNC Symbol;Acc:HGNC:6572]	Regulates voltage-gated potassium channels assembled from KCNA1, KCNA4 and KCNAB1. It slows down channel inactivation by precluding channel closure mediated by the KCNAB1 subunit. Ligand for ADAM22 that positively regulates synaptic transmission mediated by AMPA-type glutamate receptors (By similarity). Plays a role in suppressing the production of MMP1/3 through the phosphatidylinositol 3-kinase/ERK pathway. May play a role in the control of neuroblastoma cell survival.
LGI2	4	25000470	25032414	171	rs10939017	rs34076011	315.008	0.00522263	0.000336944	rs61791869	leucine rich repeat LGI family member 2 [Source:HGNC Symbol;Acc:HGNC:18710]
LGI3	8	22004342	22014344	129	rs11776748	rs6983732	155.654	0.20935	0.00543628	rs11786089	leucine rich repeat LGI family member 3 [Source:HGNC Symbol;Acc:HGNC:18711]	May participate in the regulation of neuronal exocytosis.
LGI4	19	35615416	35626178	131	rs7253506	rs10420111	113.829	0.651973	0.00146049	rs117476373	leucine rich repeat LGI family member 4 [Source:HGNC Symbol;Acc:HGNC:18712]
LGMN	14	93170151	93215047	139	rs7160920	rs2284955	189.223	0.102074	0.00100699	rs114797792	legumain [Source:HGNC Symbol;Acc:HGNC:9472]	Has a strict specificity for hydrolysis of asparaginyl bonds. Can also cleave aspartyl bonds slowly, especially under acidic conditions. Required for normal lysosomal protein degradation in renal proximal tubules. Required for normal degradation of internalized EGFR. Plays a role in the regulation of cell proliferation via its role in EGFR degradation (By similarity). May be involved in the processing of proteins for MHC class II antigen presentation in the lysosomal/endosomal system.
LGR4	11	27387507	27494334	111	rs7110026	rs7125904	547.174	2.39E-07	2.03E-09	rs6484313	leucine rich repeat containing G protein-coupled receptor 4 [Source:HGNC Symbol;Acc:HGNC:13299]	Receptor for R-spondins that potentiates the canonical Wnt signaling pathway and is involved in the formation of various organs. Upon binding to R-spondins (RSPO1, RSPO2, RSPO3 or RSPO4), associates with phosphorylated LRP6 and frizzled receptors that are activated by extracellular Wnt receptors, triggering the canonical Wnt signaling pathway to increase expression of target genes. In contrast to classical G-protein coupled receptors, does not activate heterotrimeric G-proteins to transduce the signal. Its function as activator of the Wnt signaling pathway is required for the development of various organs, including liver, kidney, intestine, bone, reproductive tract and eye. May also act as a receptor for norrin (NDP), such results however require additional confirmation in vivo. Required during spermatogenesis to activate the Wnt signaling pathway in peritubular myoid cells. Required for the maintenance of intestinal stem cells and Paneth cell differentiation in postnatal intestinal crypts. Acts as a regulator of bone formation and remodeling. Involved in kidney development; required for maintaining the ureteric bud in an undifferentiated state. Involved in the development of the anterior segment of the eye. Required during erythropoiesis. Also acts as a negative regulator of innate immunity by inhibiting TLR2/TLR4 associated pattern-recognition and proinflammatory cytokine production. Plays an important role in regulating the circadian rhythms of plasma lipids, partially through regulating the rhythmic expression of MTTP.
LGR5	12	71833549	71980088	161	rs73152375	rs17110053	107.188	0.906752	0.0128912	rs58530052	leucine rich repeat containing G protein-coupled receptor 5 [Source:HGNC Symbol;Acc:HGNC:4504]	Receptor for R-spondins that potentiates the canonical Wnt signaling pathway and acts as a stem cell marker of the intestinal epithelium and the hair follicle. Upon binding to R-spondins (RSPO1, RSPO2, RSPO3 or RSPO4), associates with phosphorylated LRP6 and frizzled receptors that are activated by extracellular Wnt receptors, triggering the canonical Wnt signaling pathway to increase expression of target genes. In contrast to classical G-protein coupled receptors, does not activate heterotrimeric G-proteins to transduce the signal. Involved in the development and/or maintenance of the adult intestinal stem cells during postembryonic development.
LGR6	1	202163117	202288889	193	rs56027245	rs12118301	271.095	0.065263	0.0011019	rs11590076	leucine rich repeat containing G protein-coupled receptor 6 [Source:HGNC Symbol;Acc:HGNC:19719]	Receptor for R-spondins that potentiates the canonical Wnt signaling pathway and acts as a marker of multipotent stem cells in the epidermis. Upon binding to R-spondins (RSPO1, RSPO2, RSPO3 or RSPO4), associates with phosphorylated LRP6 and frizzled receptors that are activated by extracellular Wnt receptors, triggering the canonical Wnt signaling pathway to increase expression of target genes. In contrast to classical G-protein coupled receptors, does not activate heterotrimeric G-proteins to transduce the signal. May act as a tumor suppressor.
LGSN	6	63985855	64029882	74	rs7768652	rs1711903	62.7594	0.619122	0.0313869	rs79481163	lengsin, lens protein with glutamine synthetase domain [Source:HGNC Symbol;Acc:HGNC:21016]	May act as a component of the cytoskeleton or as a chaperone for the reorganization of intermediate filament proteins during terminal differentiation in the lens. Does not seem to have enzymatic activity.
LHB	19	49519236	49520347	98	rs55945473	rs71352729	101.647	0.367615	0.00738436	rs190533128	luteinizing hormone beta polypeptide [Source:HGNC Symbol;Acc:HGNC:6584]	Promotes spermatogenesis and ovulation by stimulating the testes and ovaries to synthesize steroids.
LHCGR	2	48913912	48982880	233	rs34393991	rs10191910	380.993	0.0245519	0.000380692	rs4131886	luteinizing hormone/choriogonadotropin receptor [Source:HGNC Symbol;Acc:HGNC:6585]	Receptor for lutropin-choriogonadotropic hormone (PubMed:11847099). The activity of this receptor is mediated by G proteins which activate adenylate cyclase (PubMed:11847099).
LHFP	13	39917028	40177356	292	rs4556672	rs9548863	320.453	0.298411	0.0133587	rs9285134	NA
LHFPL2	5	77781037	77944648	145	rs139287302	rs4021399	126.927	0.640782	0.00902747	rs111852522	LHFPL tetraspan subfamily member 2 [Source:HGNC Symbol;Acc:HGNC:6588]
LHFPL3	7	103969103	104549003	515	rs62488023	rs117592356	903.95	0.00256718	2.41E-06	rs67577079	LHFPL tetraspan subfamily member 3 [Source:HGNC Symbol;Acc:HGNC:6589]
LHFPL3-AS1	7	104436953	104444539	86	rs4613926	rs1468813	232.877	0.00129051	2.41E-06	rs67577079	LHFPL3 antisense RNA 1 [Source:HGNC Symbol;Acc:HGNC:40341]	NA
LHFPL3-AS2	7	104535074	104567092	94	rs4073643	rs2106500	271.133	0.000865923	0.000289416	rs66905828	LHFPL3 antisense RNA 2 [Source:HGNC Symbol;Acc:HGNC:44106]	NA
LHFPL4	3	9540044	9595486	108	rs73026969	rs114073210	194.973	0.0241195	0.00173602	rs17050451	LHFPL tetraspan subfamily member 4 [Source:HGNC Symbol;Acc:HGNC:29568]
LHFPL5	6	35773070	35791852	74	rs7752049	rs3761981	49.3228	0.812652	0.0182809	rs187618215	LHFPL tetraspan subfamily member 5 [Source:HGNC Symbol;Acc:HGNC:21253]	In the inner ear, may be a component of the hair cell's mechanotransduction machinery that functionally couples PCDH15 to the transduction channel. Regulates transducer channel conductance and is required for fast channel adaptation.
LHPP	10	126150340	126302710	366	rs10794058	rs34410705	364.062	0.443254	0.00509681	rs117868869	phospholysine phosphohistidine inorganic pyrophosphate phosphatase [Source:HGNC Symbol;Acc:HGNC:30042]	Phosphatase that hydrolyzes imidodiphosphate, 3-phosphohistidine and 6-phospholysine. Has broad substrate specificity and can also hydrolyze inorganic diphosphate, but with lower efficiency.
LHX1	17	35294771	35301915	109	rs11263810	rs17651851	100.786	0.542975	0.00172852	rs11657653	NA
LHX2	9	126773888	126795442	118	rs1964251	rs9942944	188.51	0.0608719	0.00926979	rs2075064	LIM homeobox 2 [Source:HGNC Symbol;Acc:HGNC:6594]	Acts as a transcriptional activator. Stimulates the promoter of the alpha-glycoprotein gene. Transcriptional regulatory protein involved in the control of cell differentiation in developing lymphoid and neural cell types.
LHX3	9	139088095	139096955	180	rs11103353	rs34091955	241.849	0.119403	0.00663163	rs62579871	LIM homeobox 3 [Source:HGNC Symbol;Acc:HGNC:6595]	Acts as a transcriptional activator. Binds to and activates the promoter of the alpha-glycoprotein gene, and synergistically enhances transcription from the prolactin promoter in cooperation with POU1F1/Pit-1 (By similarity). Required for the establishment of the specialized cells of the pituitary gland and the nervous system. Involved in the development of interneurons and motor neurons in cooperation with LDB1 and ISL1.
LHX4	1	180199432	180244188	182	rs10798736	rs2764444	331.997	0.0117804	8.87E-06	rs2794961	LIM homeobox 4 [Source:HGNC Symbol;Acc:HGNC:21734]	May play a critical role in the development of respiratory control mechanisms and in the normal growth and maturation of the lung.
LHX5	12	113900693	113909877	85	rs12833372	rs35745055	83.0824	0.450015	0.023826	rs11066578	LIM homeobox 5 [Source:HGNC Symbol;Acc:HGNC:14216]	Plays an essential role in the regulation of neuronal differentiation and migration during development of the central nervous system.
LHX6	9	124964855	124991091	124	rs73551351	rs74625190	144.179	0.238417	0.0114984	rs7869304	LIM homeobox 6 [Source:HGNC Symbol;Acc:HGNC:21735]	Probable transcription factor required for the expression of a subset of genes involved in interneurons migration and development. Functions in the specification of cortical interneuron subtypes and in the migration of GABAergic interneuron precursors from the subpallium to the cerebral cortex.
LHX8	1	75594118	75627218	63	rs61788983	rs79271258	127.207	0.010672	6.51E-05	rs11162495	LIM homeobox 8 [Source:HGNC Symbol;Acc:HGNC:28838]	Transcription factor involved in differentiation of certain neurons and mesenchymal cells.
LHX9	1	197881634	197899273	82	rs149184034	rs435062	62.2931	0.766354	0.0282524	rs142454186	LIM homeobox 9 [Source:HGNC Symbol;Acc:HGNC:14222]	Involved in gonadal development.
LIAS	4	39460643	39479271	121	rs62310819	rs12642711	99.5886	0.649027	0.0388935	rs28475403	lipoic acid synthetase [Source:HGNC Symbol;Acc:HGNC:16429]	Catalyzes the radical-mediated insertion of two sulfur atoms into the C-6 and C-8 positions of the octanoyl moiety bound to the lipoyl domains of lipoate-dependent enzymes, thereby converting the octanoylated domains into lipoylated derivatives.
LIF	22	30636435	30642840	117	rs73164754	rs78822745	157.243	0.137642	0.000114274	rs16988383	LIF, interleukin 6 family cytokine [Source:HGNC Symbol;Acc:HGNC:6596]	LIF has the capacity to induce terminal differentiation in leukemic cells. Its activities include the induction of hematopoietic differentiation in normal and myeloid leukemia cells, the induction of neuronal cell differentiation, and the stimulation of acute-phase protein synthesis in hepatocytes.
LIFR	5	38475064	38595507	101	rs6897179	rs72744239	143.033	0.0987447	0.00172581	rs62355821	LIF receptor alpha [Source:HGNC Symbol;Acc:HGNC:6597]	Signal-transducing molecule. May have a common pathway with IL6ST. The soluble form inhibits the biological activity of LIF by blocking its binding to receptors on target cells.
LIFR-AS1	5	38556887	38671318	117	rs78372854	rs140217466	126.529	0.323214	0.00172581	rs62355821	LIFR antisense RNA 1 [Source:HGNC Symbol;Acc:HGNC:43600]	NA
LIG1	19	48618701	48673860	132	rs1864108	rs12460602	162.112	0.195366	0.00122745	rs34883669	DNA ligase 1 [Source:HGNC Symbol;Acc:HGNC:6598]	DNA ligase that seals nicks in double-stranded DNA during DNA replication, DNA recombination and DNA repair.
LIG3	17	33307516	33332088	42	rs11655324	rs117927595	31.953	0.697356	0.0319692	rs3135989	DNA ligase 3 [Source:HGNC Symbol;Acc:HGNC:6600]	Isoform 3 functions as heterodimer with DNA-repair protein XRCC1 in the nucleus and can correct defective DNA strand-break repair and sister chromatid exchange following treatment with ionizing radiation and alkylating agents. Isoform 1 is targeted to mitochondria, where it functions as DNA ligase in mitochondrial base-excision DNA repair (PubMed:10207110, PubMed:24674627).
LIG4	13	108859791	108870716	109	rs17736090	rs112732195	192.137	0.0383227	0.00115812	rs9520820	DNA ligase 4 [Source:HGNC Symbol;Acc:HGNC:6601]	Efficiently joins single-strand breaks in a double-stranded polydeoxynucleotide in an ATP-dependent reaction. Involved in DNA non-homologous end joining (NHEJ) required for double-strand break repair and V(D)J recombination. The LIG4-XRCC4 complex is responsible for the NHEJ ligation step, and XRCC4 enhances the joining activity of LIG4. Binding of the LIG4-XRCC4 complex to DNA ends is dependent on the assembly of the DNA-dependent protein kinase complex DNA-PK to these DNA ends.
LILRA1	19	55105040	55113846	113	rs62131633	rs13382125	72.3251	0.849325	0.00638311	rs112694587	leukocyte immunoglobulin like receptor A1 [Source:HGNC Symbol;Acc:HGNC:6602]	NA
LILRA2	19	55084463	55099028	132	rs1895375	rs272424	88.6805	0.863862	0.00638311	rs112694587	leukocyte immunoglobulin like receptor A2 [Source:HGNC Symbol;Acc:HGNC:6603]	NA
LILRA3	19	54799849	54804265	149	rs11669763	rs75385554	169.968	0.255455	0.000172258	rs141520815	NA
LILRA4	19	54844691	54850421	170	rs427366	rs6509869	182.142	0.334939	0.000172258	rs141520815	leukocyte immunoglobulin like receptor A4 [Source:HGNC Symbol;Acc:HGNC:15503]	May act as receptor for class I MHC antigens.
LILRA5	19	54818352	54824409	149	rs421685	rs28396378	168.291	0.272712	0.000172258	rs141520815	leukocyte immunoglobulin like receptor A5 [Source:HGNC Symbol;Acc:HGNC:16309]	NA
LILRA6	19	54740467	54746617	127	rs1865961	rs10415500	125.384	0.447367	0.0092071	rs111283679	leukocyte immunoglobulin like receptor A6 [Source:HGNC Symbol;Acc:HGNC:15495]	NA
LILRB1	19	55128383	55148981	168	rs73061955	rs117040207	233.088	0.087937	0.000146823	rs1749279	leukocyte immunoglobulin like receptor B1 [Source:HGNC Symbol;Acc:HGNC:6605]	Receptor for class I MHC antigens. Recognizes a broad spectrum of HLA-A, HLA-B, HLA-C and HLA-G alleles. Receptor for H301/UL18, a human cytomegalovirus class I MHC homolog. Ligand binding results in inhibitory signals and down-regulation of the immune response. Engagement of LILRB1 present on natural killer cells or T-cells by class I MHC molecules protects the target cells from lysis. Interaction with HLA-B or HLA-E leads to inhibition of the signal triggered by FCER1A and inhibits serotonin release. Inhibits FCGR1A-mediated phosphorylation of cellular proteins and mobilization of intracellular calcium ions.
LILRB2	19	54777674	54785033	117	rs582278	rs2008136	138.778	0.235586	0.0140928	rs140958016	leukocyte immunoglobulin like receptor B2 [Source:HGNC Symbol;Acc:HGNC:6606]	NA
LILRB3	19	54720146	54746711	153	rs140207813	rs416867	145.453	0.510112	0.0092071	rs111283679	leukocyte immunoglobulin like receptor B3 [Source:HGNC Symbol;Acc:HGNC:6607]	NA
LILRB4	19	55174270	55181810	194	rs112808819	rs4806527	271.621	0.0707455	0.000146823	rs1749279	leukocyte immunoglobulin like receptor B4 [Source:HGNC Symbol;Acc:HGNC:6608]	Receptor for class I MHC antigens. Recognizes a broad spectrum of HLA-A, HLA-B, HLA-C and HLA-G alleles. Involved in the down-regulation of the immune response and the development of tolerance, e.g. towards transplants. Interferes with TNFRSF5-signaling and NF-kappa-B up-regulation. Inhibits receptor-mediated phosphorylation of cellular proteins and mobilization of intracellular calcium ions.
LILRB5	19	54754269	54761167	118	rs3810232	rs4806741	114.852	0.459548	0.0092071	rs111283679	leukocyte immunoglobulin like receptor B5 [Source:HGNC Symbol;Acc:HGNC:6609]	May act as receptor for class I MHC antigens.
LILRP2	19	55219699	55224955	167	rs79769309	rs1049279	255.069	0.043822	0.000146823	rs1749279	NA
LIM2	19	51883162	51891210	116	rs3887787	rs12984091	115.963	0.435164	0.015321	rs62114168	lens intrinsic membrane protein 2 [Source:HGNC Symbol;Acc:HGNC:6610]	Present in the thicker 16-17 nm junctions of mammalian lens fiber cells, where it may contribute to cell junctional organization. Acts as a receptor for calmodulin. May play an important role in both lens development and cataractogenesis.
LIMA1	12	50569562	50677353	52	rs7967979	rs7310541	53.6126	0.368928	0.0344281	rs7308692	LIM domain and actin binding 1 [Source:HGNC Symbol;Acc:HGNC:24636]	Binds to actin monomers and filaments. Increases the number and size of actin stress fibers and inhibits membrane ruffling. Inhibits actin filament depolymerization. Bundles actin filaments, delays filament nucleation and reduces formation of branched filaments.
LIMCH1	4	41361623	41702061	331	rs1947387	rs28727473	398.567	0.171858	0.000407116	rs6817913	LIM and calponin homology domains 1 [Source:HGNC Symbol;Acc:HGNC:29191]
LIMD1	3	45636322	45722755	135	rs76495123	rs11708140	55.0252	0.994628	0.108659	rs9311373	LIM domains containing 1 [Source:HGNC Symbol;Acc:HGNC:6612]	Adapter or scaffold protein which participates in the assembly of numerous protein complexes and is involved in several cellular processes such as cell fate determination, cytoskeletal organization, repression of gene transcription, cell-cell adhesion, cell differentiation, proliferation and migration. Positively regulates microRNA (miRNA)-mediated gene silencing and is essential for P-body formation and integrity. Acts as a hypoxic regulator by bridging an association between the prolyl hydroxylases and VHL enabling efficient degradation of HIF1A. Acts as a transcriptional corepressor for SNAI1- and SNAI2/SLUG-dependent repression of E-cadherin transcription. Negatively regulates the Hippo signaling pathway and antagonizes phosphorylation of YAP1. Inhibits E2F-mediated transcription, and suppresses the expression of the majority of genes with E2F1-responsive elements. Regulates osteoblast development, function, differentiation and stress osteoclastogenesis. Enhances the ability of TRAF6 to activate adapter protein complex 1 (AP-1) and negatively regulates the canonical Wnt receptor signaling pathway in osteoblasts. May act as a tumor suppressor by inhibiting cell proliferation.
LIMD1-AS1	3	45719656	45730374	61	rs77194734	rs1962800	20.6488	0.995109	0.197347	rs11130073	LIMD1 antisense RNA 1 [Source:HGNC Symbol;Acc:HGNC:44107]	NA
LIMD2	17	61773248	61777519	31	rs76109977	rs11654106	90.7576	0.00108923	5.25E-05	rs12325866	LIM domain containing 2 [Source:HGNC Symbol;Acc:HGNC:28142]	Acts as an activator of the protein-kinase ILK, thereby regulating cell motility (PubMed:24590809).
LIME1	20	62367977	62370460	91	rs4809324	rs117626160	75.1954	0.639039	0.0304223	rs117238689	Lck interacting transmembrane adaptor 1 [Source:HGNC Symbol;Acc:HGNC:26016]	Involved in BCR (B-cell antigen receptor)-mediated signaling in B-cells and TCR (T-cell antigen receptor)-mediated T-cell signaling in T-cells. In absence of TCR signaling, may be involved in CD4-mediated inhibition of T-cell activation. Couples activation of these receptors and their associated kinases with distal intracellular events such as calcium mobilization or MAPK activation through the recruitment of PLCG2, GRB2, GRAP2, and other signaling molecules.
LIMK1	7	73498106	73536855	86	rs55772967	rs141116594	64.766	0.690243	0.0358132	rs187312623	LIM domain kinase 1 [Source:HGNC Symbol;Acc:HGNC:6613]	Serine/threonine-protein kinase that plays an essential role in the regulation of actin filament dynamics. Acts downstream of several Rho family GTPase signal transduction pathways. Activated by upstream kinases including ROCK1, PAK1 and PAK4, which phosphorylate LIMK1 on a threonine residue located in its activation loop. LIMK1 subsequently phosphorylates and inactivates the actin binding/depolymerizing factors cofilin-1/CFL1, cofilin-2/CFL2 and destrin/DSTN, thereby preventing the cleavage of filamentous actin (F-actin), and stabilizing the actin cytoskeleton. In this way LIMK1 regulates several actin-dependent biological processes including cell motility, cell cycle progression, and differentiation. Phosphorylates TPPP on serine residues, thereby promoting microtubule disassembly. Stimulates axonal outgrowth and may be involved in brain development. Isoform 3 has a dominant negative effect on actin cytoskeletal changes. Required for atypical chemokine receptor ACKR2-induced phosphorylation of cofilin (CFL1).
LIMK2	22	31608249	31676066	50	rs5749224	rs16989519	31.947	0.847259	0.0657723	rs9606828	LIM domain kinase 2 [Source:HGNC Symbol;Acc:HGNC:6614]	Displays serine/threonine-specific phosphorylation of myelin basic protein and histone (MBP) in vitro.
LIMS1	2	109150810	109303702	63	rs12619704	rs826576	90.6443	0.100552	0.00552889	rs1469964	LIM zinc finger domain containing 1 [Source:HGNC Symbol;Acc:HGNC:6616]	Adapter protein in a cytoplasmic complex linking beta-integrins to the actin cytoskeleton, bridges the complex to cell surface receptor tyrosine kinases and growth factor receptors. Involved in the regulation of cell survival, cell proliferation and cell differentiation.
LIMS2	2	128395995	128439360	152	rs11673952	rs11689020	129.045	0.607962	0.00304416	rs73954694	LIM zinc finger domain containing 2 [Source:HGNC Symbol;Acc:HGNC:16084]	Adapter protein in a cytoplasmic complex linking beta-integrins to the actin cytoskeleton, bridges the complex to cell surface receptor tyrosine kinases and growth factor receptors. Plays a role in modulating cell spreading and migration.
LIN28A	1	26737268	26756219	90	rs71640321	rs2494397	61.5087	0.863369	0.048635	rs114898450	lin-28 homolog A [Source:HGNC Symbol;Acc:HGNC:15986]	RNA-binding protein that inhibits processing of pre-let-7 miRNAs and regulates translation of mRNAs that control developmental timing, pluripotency and metabolism. Seems to recognize a common structural G-quartet (G4) feature in its miRNA and mRNA targets (Probable). 'Translational enhancer' that drives specific mRNAs to polysomes and increases the efficiency of protein synthesis. Its association with the translational machinery and target mRNAs results in an increased number of initiation events per molecule of mRNA and, indirectly, in mRNA stabilization. Binds IGF2 mRNA, MYOD1 mRNA, ARBP/36B4 ribosomal protein mRNA and its own mRNA. Essential for skeletal muscle differentiation program through the translational up-regulation of IGF2 expression. Suppressor of microRNA (miRNA) biogenesis, including that of let-7, miR107, miR-143 and miR-200c. Specifically binds the miRNA precursors (pre-miRNAs), recognizing an 5'-GGAG-3' motif found in pre-miRNA terminal loop, and recruits ZCCHC11/TUT4 uridylyltransferase. This results in the terminal uridylation of target pre-miRNAs. Uridylated pre-miRNAs fail to be processed by Dicer and undergo degradation. The repression of let-7 expression is required for normal development and contributes to maintain the pluripotent state by preventing let-7-mediated differentiation of embryonic stem cells (PubMed:18951094, PubMed:19703396, PubMed:22118463, PubMed:22898984). Localized to the periendoplasmic reticulum area, binds to a large number of spliced mRNAs and inhibits the translation of mRNAs destined for the ER, reducing the synthesis of transmembrane proteins, ER or Golgi lumen proteins, and secretory proteins. Binds to and enhances the translation of mRNAs for several metabolic enzymes, such as PFKP, PDHA1 or SDHA, increasing glycolysis and oxidative phosphorylation. Which, with the let-7 repression may enhance tissue repair in adult tissue.
LIN28B	6	105404922	105531207	103	rs11156428	rs61662540	164.77	0.0409136	0.00123541	rs314268	lin-28 homolog B [Source:HGNC Symbol;Acc:HGNC:32207]	Suppressor of microRNA (miRNA) biogenesis, including that of let-7 and possibly of miR107, miR-143 and miR-200c. Binds primary let-7 transcripts (pri-let-7), including pri-let-7g and pri-let-7a-1, and sequester them in the nucleolus, away from the microprocessor complex, hence preventing their processing into mature miRNA (PubMed:22118463). Does not act on pri-miR21 (PubMed:22118463). The repression of let-7 expression is required for normal development and contributes to maintain the pluripotent state of embryonic stem cells by preventing let-7-mediated differentiation. When overexpressed, recruits ZCCHC11/TUT4 uridylyltransferase to pre-let-7 transcripts, leading to their terminal uridylation and degradation (PubMed:19703396). This activity might not be relevant in vivo, as LIN28B-mediated inhibition of let-7 miRNA maturation appears to be ZCCHC11-independent (PubMed:22118463). Interaction with target pre-miRNAs occurs via an 5'-GGAG-3' motif in the pre-miRNA terminal loop. Mediates MYC-induced let-7 repression (By similarity). When overexpressed, isoform 1 stimulates growth of the breast adenocarcinoma cell line MCF-7. Isoform 2 has no effect on cell growth.
LIN37	19	36239261	36245420	76	rs3885794	rs11671781	132.299	0.0426743	0.000596944	rs117970882	lin-37 DREAM MuvB core complex component [Source:HGNC Symbol;Acc:HGNC:33234]
LIN52	14	74551655	74667117	104	rs72627148	rs10139929	92.1422	0.582344	0.0271225	rs116902658	lin-52 DREAM MuvB core complex component [Source:HGNC Symbol;Acc:HGNC:19856]
LIN54	4	83845756	83934094	53	rs10025654	rs4591594	110.021	0.0094646	0.00155823	rs62311669	lin-54 DREAM MuvB core complex component [Source:HGNC Symbol;Acc:HGNC:25397]	Component of the DREAM complex, a multiprotein complex that can both act as a transcription activator or repressor depending on the context (PubMed:17671431, PubMed:17531812). In G0 phase, the complex binds to more than 800 promoters and is required for repression of E2F target genes (PubMed:17671431, PubMed:17531812). In S phase, the complex selectively binds to the promoters of G2/M genes whose products are required for mitosis and participates in their cell cycle dependent activation (PubMed:17671431, PubMed:17531812). In the complex, acts as a DNA-binding protein that binds the promoter of CDK1 in a sequence-specific manner (PubMed:19725879). Specifically recognizes the consensus motif 5'-TTYRAA-3' in target DNA (PubMed:27465258).
LIN7A	12	81191170	81331694	166	rs11114590	rs3908181	119.279	0.837379	0.0142703	rs144219998	lin-7 homolog A, crumbs cell polarity complex component [Source:HGNC Symbol;Acc:HGNC:17787]	Plays a role in establishing and maintaining the asymmetric distribution of channels and receptors at the plasma membrane of polarized cells. Forms membrane-associated multiprotein complexes that may regulate delivery and recycling of proteins to the correct membrane domains. The tripartite complex composed of LIN7 (LIN7A, LIN7B or LIN7C), CASK and APBA1 may have the potential to couple synaptic vesicle exocytosis to cell adhesion in brain. Ensures the proper localization of GRIN2B (subunit 2B of the NMDA receptor) to neuronal postsynaptic density and may function in localizing synaptic vesicles at synapses where it is recruited by beta-catenin and cadherin. Required to localize Kir2 channels, GABA transporter (SLC6A12) and EGFR/ERBB1, ERBB2, ERBB3 and ERBB4 to the basolateral membrane of epithelial cells.
LIN7B	19	49617617	49621717	112	rs71352729	rs78444754	128.44	0.261258	0.0178276	rs3745298	lin-7 homolog B, crumbs cell polarity complex component [Source:HGNC Symbol;Acc:HGNC:17788]	Plays a role in establishing and maintaining the asymmetric distribution of channels and receptors at the plasma membrane of polarized cells. Forms membrane-associated multiprotein complexes that may regulate delivery and recycling of proteins to the correct membrane domains. The tripartite complex composed of LIN7 (LIN7A, LIN7B or LIN7C), CASK and APBA1 may have the potential to couple synaptic vesicle exocytosis to cell adhesion in brain. Ensures the proper localization of GRIN2B (subunit 2B of the NMDA receptor) to neuronal postsynaptic density and may function in localizing synaptic vesicles at synapses where it is recruited by beta-catenin and cadherin. Required to localize Kir2 channels, GABA transporter (SLC6A12) and EGFR/ERBB1, ERBB2, ERBB3 and ERBB4 to the basolateral membrane of epithelial cells. May increase the amplitude of ASIC3 acid-evoked currents by stabilizing the channel at the cell surface.
LIN7C	11	27515964	27528326	43	rs4536164	rs10835195	307.383	3.83E-07	8.31E-10	rs1304100	lin-7 homolog C, crumbs cell polarity complex component [Source:HGNC Symbol;Acc:HGNC:17789]	Plays a role in establishing and maintaining the asymmetric distribution of channels and receptors at the plasma membrane of polarized cells. Forms membrane-associated multiprotein complexes that may regulate delivery and recycling of proteins to the correct membrane domains. The tripartite complex composed of LIN7 (LIN7A, LIN7B or LIN7C), CASK and APBA1 may have the potential to couple synaptic vesicle exocytosis to cell adhesion in brain. Ensures the proper localization of GRIN2B (subunit 2B of the NMDA receptor) to neuronal postsynaptic density and may function in localizing synaptic vesicles at synapses where it is recruited by beta-catenin and cadherin. Required to localize Kir2 channels, GABA transporter (SLC6A12) and EGFR/ERBB1, ERBB2, ERBB3 and ERBB4 to the basolateral membrane of epithelial cells.
LIN9	1	226418849	226497449	94	rs12032630	rs150140449	169.287	0.0235774	0.00230641	rs56321125	lin-9 DREAM MuvB core complex component [Source:HGNC Symbol;Acc:HGNC:30830]	Acts as a tumor suppressor. Inhibits DNA synthesis. Its ability to inhibit oncogenic transformation is mediated through its association with RB1. Plays a role in the expression of genes required for the G1/S transition.
LINC-PINT	7	130562320	130598069	143	rs9649544	rs13233454	108.946	0.776288	0.0121567	rs146829855	long intergenic non-protein coding RNA, p53 induced transcript [Source:HGNC Symbol;Acc:HGNC:26885]	NA
LINC-PINT_dup_1	7	130626518	130794675	289	rs9690338	rs9649554	454.733	0.00972628	0.00125099	rs12534322	NA
LINC-ROR	18	54721803	54739350	124	rs75144296	rs7233437	277.191	0.0110152	1.26E-05	rs2096950	long intergenic non-protein coding RNA, regulator of reprogramming [Source:HGNC Symbol;Acc:HGNC:43773]	NA
LINC00028	20	30073580	30075377	46	rs12479951	rs6059846	71.1862	0.0793476	0.00273172	rs4911340	long intergenic non-protein coding RNA 28 [Source:HGNC Symbol;Acc:HGNC:16224]	NA
LINC00029	20	61665568	61668380	133	rs6090184	rs75852803	109.008	0.655117	0.0111198	rs79296110	long intergenic non-protein coding RNA 29 [Source:HGNC Symbol;Acc:HGNC:16184]	NA
LINC00032	9	27245681	27282791	203	rs633903	rs12238155	180.875	0.54993	0.00982527	rs117021683	NA
LINC00035	7	73149398	73150330	83	rs36100458	rs7803827	108.05	0.137453	0.000136948	rs35459363	NA
LINC00051	8	143279716	143290364	151	rs57304954	rs7460777	267.18	0.0219093	0.000531027	rs4976954	long intergenic non-protein coding RNA 51 [Source:HGNC Symbol;Acc:HGNC:32028]	NA
LINC00052	15	88120159	88122917	97	rs4887295	rs74508800	62.1837	0.840489	0.0884071	rs72751721	long intergenic non-protein coding RNA 52 [Source:HGNC Symbol;Acc:HGNC:26455]	NA
LINC00092	9	98782013	98784037	93	rs16910396	rs78770582	215.722	0.00528895	0.000867861	rs16910396	long intergenic non-protein coding RNA 92 [Source:HGNC Symbol;Acc:HGNC:31408]	NA
LINC00094	9	136890560	136896719	111	rs809737	rs2427946	134.03	0.218999	0.00297827	rs118176937	NA
LINC00111	21	43099461	43117496	280	rs57842868	rs12483161	337.097	0.17801	0.00250042	rs2838092	long intergenic non-protein coding RNA 111 [Source:HGNC Symbol;Acc:HGNC:1262]	NA
LINC00112	21	43136595	43137742	235	rs2850128	rs147023104	290.662	0.167373	0.00250042	rs2838092	long intergenic non-protein coding RNA 112 [Source:HGNC Symbol;Acc:HGNC:1263]	NA
LINC00113	21	29094697	29123552	84	rs715241	rs2243408	59.3941	0.803291	0.0234784	rs116879087	long intergenic non-protein coding RNA 113 [Source:HGNC Symbol;Acc:HGNC:1264]	NA
LINC00114	21	40110878	40145401	105	rs8128137	rs711	152.129	0.0778005	0.000558157	rs9979424	long intergenic non-protein coding RNA 114 [Source:HGNC Symbol;Acc:HGNC:1265]	NA
LINC00115	1	761585	762902	27	rs148120343	rs6605064	11.3804	0.863737	0.0628389	rs12124819	long intergenic non-protein coding RNA 115 [Source:HGNC Symbol;Acc:HGNC:26211]	NA
LINC00116	2	110969105	110980517	25	rs2271244	rs575296156	18.0522	0.744298	0.142192	rs112055343	NA
LINC00152	2	87754973	87821030	21	rs115342444	rs62139172	35.2355	0.0830208	0.0026924	rs116062388	NA
LINC00158	21	26758132	26804013	86	rs66592092	rs78886381	62.2921	0.778958	0.0442581	rs147020294	long intergenic non-protein coding RNA 158 [Source:HGNC Symbol;Acc:HGNC:1283]	NA
LINC00159	21	33452793	33458608	152	rs2833616	rs139914059	141.576	0.528636	0.0112759	rs2833637	long intergenic non-protein coding RNA 159 [Source:HGNC Symbol;Acc:HGNC:1285]	NA
LINC00160	21	36096104	36109479	84	rs28360610	rs7276777	84.0144	0.419005	0.00297627	rs55798478	long intergenic non-protein coding RNA 160 [Source:HGNC Symbol;Acc:HGNC:1294]	NA
LINC00161	21	29911639	29912677	55	rs2831857	rs2831920	49.292	0.51732	0.0241319	rs113479615	long intergenic non-protein coding RNA 161 [Source:HGNC Symbol;Acc:HGNC:17138]	NA
LINC00162	21	46419121	46424642	148	rs11909342	rs57646949	216.615	0.0889833	0.00325672	rs9680244	NA
LINC00163	21	46409778	46414001	150	rs2294170	rs73230629	236.653	0.0580217	0.00325672	rs9680244	long intergenic non-protein coding RNA 163 [Source:HGNC Symbol;Acc:HGNC:33165]	NA
LINC00167	11	129872518	129875381	95	rs4578396	rs78529746	80.488	0.624024	0.0161626	rs11221938	long intergenic non-protein coding RNA 167 [Source:HGNC Symbol;Acc:HGNC:30468]	NA
LINC00173	12	116971226	116974318	95	rs1241221	rs10850676	115.262	0.213592	0.00207672	rs117602615	long intergenic non-protein coding RNA 173 [Source:HGNC Symbol;Acc:HGNC:33791]	NA
LINC00174	7	65841030	65865395	43	rs62468696	rs12668936	61.6031	0.0991512	0.00257849	rs73148666	long intergenic non-protein coding RNA 174 [Source:HGNC Symbol;Acc:HGNC:27788]	NA
LINC00176	20	62665696	62671315	74	rs817357	rs6010718	173.117	0.00542007	0.000653722	rs3829704	NA
LINC00184	1	234765056	234770526	129	rs58060794	rs74543617	183.253	0.113283	0.00269147	rs485615	long intergenic non-protein coding RNA 184 [Source:HGNC Symbol;Acc:HGNC:37192]	NA
LINC00189	21	30565814	30660526	77	rs111508411	rs73195606	131.279	0.061562	0.00804512	rs73193884	long intergenic non-protein coding RNA 189 [Source:HGNC Symbol;Acc:HGNC:18461]	NA
LINC00200	10	1205707	1210612	130	rs36051896	rs2387308	181.807	0.128617	0.00311622	rs7081523	long intergenic non-protein coding RNA 200 [Source:HGNC Symbol;Acc:HGNC:30974]	NA
LINC00202-1	10	27220134	27230930	93	rs1853873	rs17222371	81.4934	0.58903	0.0219062	rs61848656	NA
LINC00202-2	10	26932036	26942383	96	rs12256005	rs1780184	86.1149	0.564304	0.00712048	rs61838926	NA
LINC00207	22	44965219	44968329	165	rs5765716	rs738364	185.578	0.271789	0.0021738	rs5764878	long intergenic non-protein coding RNA 207 [Source:HGNC Symbol;Acc:HGNC:37255]	NA
LINC00208	8	11434043	11438850	163	rs2618443	rs12549182	329.82	0.0151858	0.00243263	rs77015314	long intergenic non-protein coding RNA 208 [Source:HGNC Symbol;Acc:HGNC:15535]	NA
LINC00210	1	218066241	218094146	146	rs12041295	rs7548211	201.446	0.121972	0.000370087	rs6685632	long intergenic non-protein coding RNA 210 [Source:HGNC Symbol;Acc:HGNC:37458]	NA
LINC00211	2	38053389	38103006	168	rs10495872	rs6544115	121.175	0.817334	0.0300513	rs6721668	long intergenic non-protein coding RNA 211 [Source:HGNC Symbol;Acc:HGNC:37459]	NA
LINC00221	14	106938444	106951529	18	rs72684939	rs28450837	40.5866	0.0285176	0.0051123	rs55880504	NA
LINC00222	6	109072856	109091145	133	rs514293	rs9374049	120.45	0.549147	0.0178325	rs144116443	long intergenic non-protein coding RNA 222 [Source:HGNC Symbol;Acc:HGNC:21560]	NA
LINC00226	14	106744268	106744966	5	rs189483948	rs4774093	1.59003	0.855168	0.248442	rs4774093	NA
LINC00229	22	45002207	45021299	172	rs138578	rs136916	146.492	0.684288	0.0256709	rs738361	long intergenic non-protein coding RNA 229 [Source:HGNC Symbol;Acc:HGNC:13240]	NA
LINC00235	16	576846	577407	126	rs12933407	rs148117344	138.647	0.299178	0.00553243	rs116946193	NA
LINC00238	14	66953088	66965271	46	rs933039	rs80091008	46.4089	0.416384	0.013398	rs148077832	NA
LINC00239	14	102196773	102198862	31	rs141301276	rs116899619	34.1124	0.320275	0.0288888	rs74379514	long intergenic non-protein coding RNA 239 [Source:HGNC Symbol;Acc:HGNC:20119]	NA
LINC00240	6	26924771	26991753	49	rs79743090	rs13212021	58.064	0.259472	0.0050043	rs79459944	long intergenic non-protein coding RNA 240 [Source:HGNC Symbol;Acc:HGNC:18772]	NA
LINC00242	6	170188885	170198921	85	rs113660506	rs147767423	135.722	0.0852475	0.00407387	rs9383479	long intergenic non-protein coding RNA 242 [Source:HGNC Symbol;Acc:HGNC:21249]	NA
LINC00244	7	156333184	156333795	127	rs148284491	rs13312612	146.815	0.259198	0.00105626	rs10244562	NA
LINC00251	8	66073379	66092575	82	rs12335217	rs13439040	86.3208	0.350312	0.00840459	rs150941759	NA
LINC00254	16	1928285	1934232	88	rs79140651	rs7199395	230.649	0.0077336	0.00205728	rs2437747	long intergenic non-protein coding RNA 254 [Source:HGNC Symbol;Acc:HGNC:14160]	Single-stranded DNA-binding protein required for homologous recombination in meiosis I. Required for double strand breaks (DSBs) repair and crossover formation and promotion of faithful and complete synapsis. Not required for the initial loading of recombinases but required to maintain a proper number of RAD51 and DMC1 foci after the zygotene stage. May act by ensuring the stabilization of recombinases, which is required for successful homology search and meiotic recombination. Displays Single-stranded DNA 3'-5' exonuclease activity in vitro.
LINC00260	1	203699704	203700979	62	rs12035565	rs12038840	60.3079	0.44709	0.00583088	rs72745741	NA
LINC00261	20	22541191	22559280	61	rs7268884	rs1203950	24.6757	0.994503	0.125938	rs116992735	long intergenic non-protein coding RNA 261 [Source:HGNC Symbol;Acc:HGNC:16189]	NA
LINC00263	10	102133332	102148111	74	rs190085187	rs11190539	153.551	0.0140224	0.00295214	rs58440233	NA
LINC00264	10	26878793	26883251	122	rs7902011	rs1677723	119.709	0.471607	0.00850818	rs702987	NA
LINC00265	7	39773166	39834222	82	rs10486802	rs7780717	105.093	0.189643	0.00215752	rs73132704	long intergenic non-protein coding RNA 265 [Source:HGNC Symbol;Acc:HGNC:28019]	NA
LINC00266-1	20	62921737	62934707	54	rs2983433	rs11698187	97.2029	0.0518361	0.000593392	rs117754720	long intergenic non-protein coding RNA 266-1 [Source:HGNC Symbol;Acc:HGNC:16202]	NA
LINC00271	6	135818938	136011976	123	rs11964449	rs911507	89.2988	0.817714	0.0125947	rs76156981	long intergenic non-protein coding RNA 271 [Source:HGNC Symbol;Acc:HGNC:32526]	NA
LINC00272	1	182376755	182383948	85	rs12354128	rs146918876	60.3903	0.799787	0.0263524	rs144451022	long intergenic non-protein coding RNA 272 [Source:HGNC Symbol;Acc:HGNC:26898]	NA
LINC00273	16	33961051	33962503	15	rs568845831	rs375615363	16.4646	0.341787	0.0238601	rs142630664	long intergenic non-protein coding RNA 273 [Source:HGNC Symbol;Acc:HGNC:38595]	NA
LINC00276	2	14368997	14541082	161	rs13027107	rs12329145	155.019	0.447163	0.00499105	rs75321912	long intergenic non-protein coding RNA 276 [Source:HGNC Symbol;Acc:HGNC:38663]	NA
LINC00277	15	69373189	69388163	78	rs8033327	rs8031212	37.7684	0.969198	0.00476145	rs77457361	NA
LINC00282	13	52387482	52419286	126	rs80008756	rs11617506	140.375	0.299529	0.00599008	rs9316557	NA
LINC00284	13	44596470	44604599	75	rs8000271	rs11617919	65.1918	0.585654	0.0295324	rs9567354	long intergenic non-protein coding RNA 284 [Source:HGNC Symbol;Acc:HGNC:26981]	NA
LINC00290	4	181985242	182080302	260	rs1357353	rs11729226	321.557	0.150793	0.00533987	rs35938219	long intergenic non-protein coding RNA 290 [Source:HGNC Symbol;Acc:HGNC:38515]	NA
LINC00293	8	47752507	47767407	37	rs6558286	rs74678651	58.7944	0.0671888	0.00294432	rs75075710	long intergenic non-protein coding RNA 293 [Source:HGNC Symbol;Acc:HGNC:39078]	NA
LINC00294	11	33097695	33101000	60	rs79010238	rs394634	46.5983	0.6967	0.0155047	rs75499933	NA
LINC00297	13	30446749	30462542	129	rs2794297	rs9508597	131.916	0.406221	0.0248231	rs12429538	long intergenic non-protein coding RNA 297 [Source:HGNC Symbol;Acc:HGNC:39210]	NA
LINC00298	2	8062555	8116945	117	rs139438161	rs7608354	116.113	0.454201	0.00662161	rs7564066	long intergenic non-protein coding RNA 298 [Source:HGNC Symbol;Acc:HGNC:49257]	NA
LINC00299	2	8147900	8468549	329	rs40996	rs12988794	438.6	0.0733783	0.00718234	rs367023	long intergenic non-protein coding RNA 299 [Source:HGNC Symbol;Acc:HGNC:27940]	NA
LINC00301	11	60383223	60454621	62	rs2633276	rs11820305	39.9382	0.839574	0.0560193	rs71488487	NA
LINC00303	1	204001574	204010392	116	rs2810629	rs12122496	175.075	0.0687073	0.00181205	rs72747836	long intergenic non-protein coding RNA 303 [Source:HGNC Symbol;Acc:HGNC:26865]	NA
LINC00304	16	89225627	89230083	108	rs116996369	rs117505012	65.4016	0.845472	0.0326689	rs71395385	long intergenic non-protein coding RNA 304 [Source:HGNC Symbol;Acc:HGNC:26713]	NA
LINC00305	18	61747242	61816260	102	rs12965493	rs145296060	288.007	0.00021861	0.00012544	rs922210	long intergenic non-protein coding RNA 305 [Source:HGNC Symbol;Acc:HGNC:28597]	NA
LINC00307	21	31581468	31584101	87	rs681521	rs76581255	56.6175	0.878431	0.0152033	rs75362299	long intergenic non-protein coding RNA 307 [Source:HGNC Symbol;Acc:HGNC:16727]	NA
LINC00308	21	23470935	23488847	81	rs9982425	rs2212379	83.151	0.398424	0.00962503	rs116924339	long intergenic non-protein coding RNA 308 [Source:HGNC Symbol;Acc:HGNC:16023]	NA
LINC00309	2	64412212	64432619	72	rs6733160	rs2020377	151.936	0.0152935	0.00303814	rs6717990	long intergenic non-protein coding RNA 309 [Source:HGNC Symbol;Acc:HGNC:25279]	NA
LINC00310	21	35552977	35562220	109	rs8129426	rs8128251	115.527	0.355767	0.00405423	rs17738942	long intergenic non-protein coding RNA 310 [Source:HGNC Symbol;Acc:HGNC:16414]	NA
LINC00311	16	85316563	85321685	213	rs12931671	rs9889124	183.347	0.669419	0.00438733	rs149221282	long intergenic non-protein coding RNA 311 [Source:HGNC Symbol;Acc:HGNC:28312]	NA
LINC00312	3	8613467	8616354	125	rs1493587	rs9809581	135.248	0.332576	0.0112551	rs7628035	NA
LINC00314	21	29385681	29395528	80	rs4283501	rs9305351	60.1365	0.740873	0.0232702	rs117997661	long intergenic non-protein coding RNA 314 [Source:HGNC Symbol;Acc:HGNC:16622]	NA
LINC00316	21	46758504	46761905	155	rs17004762	rs4819093	244.308	0.0436704	0.000320221	rs74557175	long intergenic non-protein coding RNA 316 [Source:HGNC Symbol;Acc:HGNC:19723]	NA
LINC00317	21	23095612	23109639	118	rs967429	rs117097035	96.7976	0.668754	0.00537961	rs78535676	long intergenic non-protein coding RNA 317 [Source:HGNC Symbol;Acc:HGNC:23126]	NA
LINC00320	21	22114907	22175426	173	rs12483745	rs76176727	225.959	0.119619	0.000754461	rs61736825	long intergenic non-protein coding RNA 320 [Source:HGNC Symbol;Acc:HGNC:19690]	NA
LINC00322	21	44742088	44751919	159	rs7280617	rs117294728	172.712	0.327693	0.00105686	rs11702068	long intergenic non-protein coding RNA 322 [Source:HGNC Symbol;Acc:HGNC:33698]	NA
LINC00323	21	42513426	42519991	125	rs9979043	rs113967825	93.0079	0.817255	0.0274923	rs13052502	long intergenic non-protein coding RNA 323 [Source:HGNC Symbol;Acc:HGNC:19720]	NA
LINC00324	17	8123947	8127361	91	rs150491398	rs78605249	109.204	0.244155	0.00625369	rs55915523	long intergenic non-protein coding RNA 324 [Source:HGNC Symbol;Acc:HGNC:26628]	NA
LINC00326	6	133409218	133427717	53	rs147794467	rs6927764	39.1529	0.77772	0.0645768	rs138766447	long intergenic non-protein coding RNA 326 [Source:HGNC Symbol;Acc:HGNC:41926]	NA
LINC00327	13	24043650	24061603	157	rs9580618	rs12864997	91.5204	0.947407	0.0252144	rs9578600	long intergenic non-protein coding RNA 327 [Source:HGNC Symbol;Acc:HGNC:42009]	NA
LINC00330	13	45373639	45383766	92	rs73175327	rs9562578	119.501	0.161158	0.00245848	rs1967770	long intergenic non-protein coding RNA 330 [Source:HGNC Symbol;Acc:HGNC:42047]	NA
LINC00331	13	79361453	79414185	102	rs73237167	rs17177530	87.6583	0.602732	0.0249648	rs9601120	long intergenic non-protein coding RNA 331 [Source:HGNC Symbol;Acc:HGNC:42048]	NA
LINC00332	13	40755945	40763167	118	rs7328801	rs9576962	280.301	0.00485043	5.62E-05	rs12427974	long intergenic non-protein coding RNA 332 [Source:HGNC Symbol;Acc:HGNC:42049]	NA
LINC00333	13	84714736	85180903	314	rs9546598	rs9575627	360.75	0.236664	0.00119192	rs1446788	long intergenic non-protein coding RNA 333 [Source:HGNC Symbol;Acc:HGNC:42050]	NA
LINC00336	6	33553882	33561115	111	rs447418	rs4713648	154.831	0.137811	0.00208922	rs5745568	long intergenic non-protein coding RNA 336 [Source:HGNC Symbol;Acc:HGNC:33813]	NA
LINC00337	1	6296299	6299502	93	rs4908863	rs35315732	75.3801	0.687395	0.0360202	rs12135309	long intergenic non-protein coding RNA 337 [Source:HGNC Symbol;Acc:HGNC:28620]	NA
LINC00339	1	22351683	22357717	94	rs11591033	rs2501311	74.7341	0.687093	0.0165564	rs113556747	NA
LINC00341	14	95873603	95876427	190	rs755567	rs55795323	206.28	0.321163	0.0028207	rs117097246	NA
LINC00342	2	96472799	96492729	27	rs1813381	rs28856333	23.8499	0.544823	0.0384318	rs143383024	long intergenic non-protein coding RNA 342 [Source:HGNC Symbol;Acc:HGNC:42470]	NA
LINC00343	13	106359178	106414145	129	rs78859077	rs9519796	71.56	0.979833	0.0120008	rs9519744	long intergenic non-protein coding RNA 343 [Source:HGNC Symbol;Acc:HGNC:42500]	NA
LINC00346	13	111516333	111522655	89	rs7327935	rs4643169	183.383	0.0153008	0.000160881	rs56050731	long intergenic non-protein coding RNA 346 [Source:HGNC Symbol;Acc:HGNC:27492]	NA
LINC00347	13	75126979	75131257	128	rs116621767	rs12583659	117.688	0.557177	0.000225324	rs55865029	long intergenic non-protein coding RNA 347 [Source:HGNC Symbol;Acc:HGNC:27890]	NA
LINC00348	13	71589272	71742549	192	rs17691115	rs73211345	237.845	0.176005	0.00473463	rs112339516	long intergenic non-protein coding RNA 348 [Source:HGNC Symbol;Acc:HGNC:42658]	NA
LINC00351	13	85937737	86118797	164	rs7984291	rs677733	178.221	0.326152	0.0121338	rs34103441	long intergenic non-protein coding RNA 351 [Source:HGNC Symbol;Acc:HGNC:42669]	NA
LINC00353	13	90201047	90216667	101	rs9560364	rs2209734	97.5516	0.460312	0.0386318	rs12864962	long intergenic non-protein coding RNA 353 [Source:HGNC Symbol;Acc:HGNC:42671]	NA
LINC00354	13	112547691	112555490	140	rs72661820	rs1277798	82.5941	0.94349	0.0053739	rs80269482	long intergenic non-protein coding RNA 354 [Source:HGNC Symbol;Acc:HGNC:42672]	NA
LINC00358	13	62577657	62603681	67	rs9528432	rs185235122	38.1648	0.893225	0.00611586	rs151068185	long intergenic non-protein coding RNA 358 [Source:HGNC Symbol;Acc:HGNC:42678]	NA
LINC00359	13	97593534	97636426	84	rs79196907	rs9584473	124.684	0.0836962	0.00592255	rs16953648	NA
LINC00366	13	39141860	39153653	69	rs9548379	rs2595561	76.0236	0.306749	0.00947511	rs9576561	long intergenic non-protein coding RNA 366 [Source:HGNC Symbol;Acc:HGNC:42688]	NA
LINC00367	13	21512702	21523567	105	rs9509418	rs78609404	219.071	0.0117759	0.000276465	rs9550675	NA
LINC00368	13	111748184	111758237	99	rs9515361	rs78469428	87.949	0.557291	0.0101424	rs79415010	long intergenic non-protein coding RNA 368 [Source:HGNC Symbol;Acc:HGNC:42690]	NA
LINC00371	13	51658150	51746524	196	rs1004938	rs139259867	233.22	0.208419	0.00905573	rs117194626	NA
LINC00378	13	61247088	61269934	114	rs12020037	rs3914422	95.2413	0.660012	0.0109485	rs191628104	long intergenic non-protein coding RNA 378 [Source:HGNC Symbol;Acc:HGNC:42704]	NA
LINC00379	13	91779866	91863952	110	rs55905791	rs10492548	152.149	0.0975872	0.00165679	rs9589084	long intergenic non-protein coding RNA 379 [Source:HGNC Symbol;Acc:HGNC:42705]	NA
LINC00380	13	91739508	91743693	71	rs9523240	rs76384	162.62	0.00421932	0.000806275	rs117605540	long intergenic non-protein coding RNA 380 [Source:HGNC Symbol;Acc:HGNC:42706]	NA
LINC00381	13	74993309	75009296	129	rs61965085	rs11618504	95.5655	0.720103	0.0175451	rs111273379	long intergenic non-protein coding RNA 381 [Source:HGNC Symbol;Acc:HGNC:42708]	NA
LINC00382	13	80446720	80492171	70	rs4283116	rs9574522	97.3442	0.151149	0.00601879	rs2329144	long intergenic non-protein coding RNA 382 [Source:HGNC Symbol;Acc:HGNC:42709]	NA
LINC00392	13	74138380	74162016	88	rs79992041	rs67393769	53.6849	0.87097	0.0538414	rs2095644	long intergenic non-protein coding RNA 392 [Source:HGNC Symbol;Acc:HGNC:42720]	NA
LINC00395	13	64241814	64312151	70	rs2810851	rs143173927	78.2461	0.292392	0.00192297	rs9805159	long intergenic non-protein coding RNA 395 [Source:HGNC Symbol;Acc:HGNC:42723]	NA
LINC00397	13	88453297	88462775	57	rs9300656	rs7491881	29.9226	0.948791	0.0629554	rs150390328	long intergenic non-protein coding RNA 397 [Source:HGNC Symbol;Acc:HGNC:42725]	NA
LINC00398	13	31377342	31384782	112	rs10507393	rs145700536	108.696	0.484702	0.00213033	rs4769060	long intergenic non-protein coding RNA 398 [Source:HGNC Symbol;Acc:HGNC:42727]	NA
LINC00400	13	43687300	43733602	117	rs2762170	rs9525752	102.068	0.673242	0.0064728	rs77772926	long intergenic non-protein coding RNA 400 [Source:HGNC Symbol;Acc:HGNC:42729]	NA
LINC00403	13	112626623	112762329	259	rs11164166	rs7994315	216.522	0.742801	0.00838599	rs7991981	NA
LINC00408	13	19479578	19500881	111	rs12870770	rs1334961	130.147	0.251683	0.00393763	rs13378139	long intergenic non-protein coding RNA 408 [Source:HGNC Symbol;Acc:HGNC:42740]	NA
LINC00410	13	91543207	91578851	71	rs141804842	rs141637684	143.206	0.0237275	0.00298079	rs9515856	long intergenic non-protein coding RNA 410 [Source:HGNC Symbol;Acc:HGNC:42742]	NA
LINC00411	13	101591774	101596618	128	rs605050	rs2803225	70.9111	0.950213	0.0308916	rs10508050	long intergenic non-protein coding RNA 411 [Source:HGNC Symbol;Acc:HGNC:42744]	NA
LINC00412	13	27810418	27811394	60	rs7333694	rs9512600	70.8095	0.259178	0.0139026	rs77639689	long intergenic non-protein coding RNA 412 [Source:HGNC Symbol;Acc:HGNC:42745]	NA
LINC00417	13	19312239	19314239	72	rs143702463	rs112060868	62.7307	0.558362	0.0165679	rs9552428	NA
LINC00421	13	19919188	19920889	89	rs10162272	rs1832241	381.272	0.000240262	6.62E-07	rs9634443	long intergenic non-protein coding RNA 421 [Source:HGNC Symbol;Acc:HGNC:42755]	NA
LINC00423	13	33383327	33485790	121	rs1924606	rs117678661	182.81	0.0566528	0.000930801	rs11147504	long intergenic non-protein coding RNA 423 [Source:HGNC Symbol;Acc:HGNC:42758]	NA
LINC00424	13	22446934	22452299	134	rs9509881	rs4769182	84.192	0.911056	0.0664752	rs73160549	long intergenic non-protein coding RNA 424 [Source:HGNC Symbol;Acc:HGNC:42815]	NA
LINC00426	13	30914402	30948051	129	rs78610082	rs7320510	144.374	0.290764	0.0080763	rs4769032	long intergenic non-protein coding RNA 426 [Source:HGNC Symbol;Acc:HGNC:42761]	NA
LINC00433	13	89193083	89197764	74	rs4772960	rs4534699	147.652	0.0325522	0.00377364	rs11069744	long intergenic non-protein coding RNA 433 [Source:HGNC Symbol;Acc:HGNC:42768]	NA
LINC00441	13	48870648	48877797	41	rs1886795	rs34188545	23.3116	0.925017	0.0581484	rs75341411	NA
LINC00442	13	19582398	19586774	113	rs113600601	rs7336635	75.5517	0.760496	0.0495956	rs9510854	long intergenic non-protein coding RNA 442 [Source:HGNC Symbol;Acc:HGNC:42779]	NA
LINC00443	13	107306227	107324528	80	rs4772802	rs7984596	94.2376	0.24035	0.00447763	rs35174640	long intergenic non-protein coding RNA 443 [Source:HGNC Symbol;Acc:HGNC:42780]	NA
LINC00446	13	78587017	78627730	68	rs139872861	rs73237400	131.343	0.0309937	0.00214026	rs17068628	long intergenic non-protein coding RNA 446 [Source:HGNC Symbol;Acc:HGNC:42783]	NA
LINC00448	13	63246417	63381492	201	rs61056895	rs149033238	230.689	0.248969	0.00229706	rs142137284	long intergenic non-protein coding RNA 448 [Source:HGNC Symbol;Acc:HGNC:42785]	NA
LINC00452	13	114598075	114624290	108	rs7333857	rs28971060	119.838	0.310368	0.0244605	rs73579368	long intergenic non-protein coding RNA 452 [Source:HGNC Symbol;Acc:HGNC:42800]	NA
LINC00457	13	35009590	35214822	213	rs1415834	rs61947321	296.13	0.0644589	0.00666211	rs1344431	long intergenic non-protein coding RNA 457 [Source:HGNC Symbol;Acc:HGNC:42805]	NA
LINC00458	13	54698458	54707006	77	rs7334350	rs564930	150.504	0.00967948	0.00227157	rs9527175	long intergenic non-protein coding RNA 458 [Source:HGNC Symbol;Acc:HGNC:42807]	NA
LINC00460	13	107028910	107030142	117	rs354423	rs12873266	220.176	0.0147755	0.00203093	rs1382114	long intergenic non-protein coding RNA 460 [Source:HGNC Symbol;Acc:HGNC:42809]	NA
LINC00461	5	87836596	87980620	122	rs17419695	rs412458	108.328	0.584433	0.0335964	rs34960	long intergenic non-protein coding RNA 461 [Source:HGNC Symbol;Acc:HGNC:42810]	NA
LINC00462	13	49151109	49155037	64	rs55839837	rs59927903	45.2834	0.734487	0.0298028	rs76844161	long intergenic non-protein coding RNA 462 [Source:HGNC Symbol;Acc:HGNC:42811]	NA
LINC00466	1	63624753	63782901	225	rs1498936	rs34242845	230.354	0.406273	0.00362977	rs7542488	long intergenic non-protein coding RNA 466 [Source:HGNC Symbol;Acc:HGNC:27294]	NA
LINC00467	1	211556096	211605877	76	rs116707297	rs71239017	89.1206	0.24402	0.00762404	rs115977175	long intergenic non-protein coding RNA 467 [Source:HGNC Symbol;Acc:HGNC:28227]	NA
LINC00469	17	71745408	71824676	281	rs79962315	rs79752756	501.537	0.00498822	0.000448025	rs2619963	long intergenic non-protein coding RNA 469 [Source:HGNC Symbol;Acc:HGNC:26863]	NA
LINC00470	18	1268311	1359630	86	rs74592884	rs2572967	68.989	0.626426	0.0114032	rs73944344	long intergenic non-protein coding RNA 470 [Source:HGNC Symbol;Acc:HGNC:1225]	NA
LINC00471	2	232373136	232379050	77	rs12620844	rs4973007	97.3126	0.211604	0.0159147	rs28685161	long intergenic non-protein coding RNA 471 [Source:HGNC Symbol;Acc:HGNC:28668]	NA
LINC00472	6	72124148	72130448	67	rs80261303	rs76857041	36.2096	0.88364	0.0686167	rs146936604	long intergenic non-protein coding RNA 472 [Source:HGNC Symbol;Acc:HGNC:21380]	NA
LINC00473	6	166337535	166401527	189	rs2498575	rs13209462	172.872	0.553286	0.0306596	rs300115	long intergenic non-protein coding RNA 473 [Source:HGNC Symbol;Acc:HGNC:21160]	NA
LINC00474	9	118650543	118687377	111	rs143412847	rs28623180	157.915	0.0825346	0.00533	rs76565724	long intergenic non-protein coding RNA 474 [Source:HGNC Symbol;Acc:HGNC:23367]	NA
LINC00475	9	94903748	94921890	117	rs12336689	rs72750404	241.312	0.00930072	0.000522596	rs10820951	NA
LINC00476	9	98568369	98638259	103	rs4743288	rs3824492	143.497	0.112801	0.00716557	rs117728766	long intergenic non-protein coding RNA 476 [Source:HGNC Symbol;Acc:HGNC:27858]	NA
LINC00477	12	24719897	24737102	83	rs74070936	rs1906302	202.603	0.00396865	0.00112159	rs7956401	long intergenic non-protein coding RNA 477 [Source:HGNC Symbol;Acc:HGNC:26557]	NA
LINC00478	21	17442841	17982094	413	rs2823556	rs2823944	291.315	0.978429	0.00878584	rs240492	NA
LINC00479	21	43131679	43135935	240	rs2849692	rs4919944	290.098	0.189992	0.00250042	rs2838092	long intergenic non-protein coding RNA 479 [Source:HGNC Symbol;Acc:HGNC:19727]	NA
LINC00482	17	79276623	79283048	130	rs9910167	rs12600938	86.9306	0.840743	0.00719081	rs191103770	long intergenic non-protein coding RNA 482 [Source:HGNC Symbol;Acc:HGNC:26816]	NA
LINC00483	17	48838394	48844876	91	rs8078551	rs7209567	93.4781	0.382714	0.0178071	rs142139541	long intergenic non-protein coding RNA 483 [Source:HGNC Symbol;Acc:HGNC:26080]	NA
LINC00485	12	103203060	103218177	70	rs75523564	rs1617090	101.572	0.0986032	0.00879609	rs10778193	long intergenic non-protein coding RNA 485 [Source:HGNC Symbol;Acc:HGNC:27476]	NA
LINC00486	2	33050509	33162270	228	rs6543676	rs72791721	345.371	0.0502731	0.0010572	rs150701	long intergenic non-protein coding RNA 486 [Source:HGNC Symbol;Acc:HGNC:42946]	NA
LINC00487	2	6869299	6910442	132	rs74555487	rs771165	126.571	0.502602	0.00558936	rs141073144	long intergenic non-protein coding RNA 487 [Source:HGNC Symbol;Acc:HGNC:42947]	NA
LINC00488	3	108897011	108904108	74	rs9862698	rs66624126	61.2279	0.62613	0.0173204	rs146212239	long intergenic non-protein coding RNA 488 [Source:HGNC Symbol;Acc:HGNC:32675]	NA
LINC00489	20	36247699	36251521	77	rs6066878	rs77424954	86.3168	0.286127	0.0116461	rs79080153	long intergenic non-protein coding RNA 489 [Source:HGNC Symbol;Acc:HGNC:43426]	NA
LINC00491	5	101944195	102007168	67	rs115166975	rs76376546	103.08	0.0758739	2.84E-05	rs74566838	long intergenic non-protein coding RNA 491 [Source:HGNC Symbol;Acc:HGNC:43428]	NA
LINC00492	5	101917071	101953291	54	rs6864567	rs2671569	73.0973	0.164028	0.00011808	rs145762933	long intergenic non-protein coding RNA 492 [Source:HGNC Symbol;Acc:HGNC:43429]	NA
LINC00493	20	18548072	18550203	52	rs74684463	rs34636488	142.519	0.00262114	1.68E-05	rs6136418	NA
LINC00494	20	46988653	46999381	100	rs6066693	rs35070517	72.7829	0.765041	0.0358091	rs6019125	long intergenic non-protein coding RNA 494 [Source:HGNC Symbol;Acc:HGNC:27657]	NA
LINC00499	4	139230864	139345498	235	rs17300976	rs7658808	262.651	0.270794	0.003683	rs1365376	long intergenic non-protein coding RNA 499 [Source:HGNC Symbol;Acc:HGNC:43436]	NA
LINC00501	3	177012229	177041223	112	rs9824445	rs12635381	123.169	0.317605	0.00361695	rs79060776	long intergenic non-protein coding RNA 501 [Source:HGNC Symbol;Acc:HGNC:43439]	NA
LINC00502	10	92805564	92821916	99	rs35930315	rs10509620	168.276	0.0467039	0.00240812	rs11186418	long intergenic non-protein coding RNA 502 [Source:HGNC Symbol;Acc:HGNC:43442]	NA
LINC00506	3	87138429	87206219	94	rs59523025	rs73847805	92.0679	0.432835	0.00568416	rs73846610	NA
LINC00507	12	128399954	128436097	102	rs191922238	rs10773460	57.9287	0.960304	0.0413888	rs12826719	long intergenic non-protein coding RNA 507 [Source:HGNC Symbol;Acc:HGNC:43558]	NA
LINC00511	17	70594179	70636611	215	rs1177998	rs58684855	287.984	0.108281	0.00497457	rs11871247	long intergenic non-protein coding RNA 511 [Source:HGNC Symbol;Acc:HGNC:43564]	NA
LINC00514	16	3039054	3044510	125	rs149815420	rs1004792	84.8937	0.824074	0.0382532	rs35702779	long intergenic non-protein coding RNA 514 [Source:HGNC Symbol;Acc:HGNC:27549]	NA
LINC00515	21	26955086	26955536	40	rs1782968	rs2829838	48.4853	0.251531	0.00188962	rs145261190	NA
LINC00518	6	10428017	10435055	138	rs9368317	rs543200	246.198	0.0152321	0.000308155	rs35006709	long intergenic non-protein coding RNA 518 [Source:HGNC Symbol;Acc:HGNC:28626]	NA
LINC00520	14	56247852	56263392	100	rs1959088	rs8014567	122.94	0.214906	0.0115532	rs12880540	long intergenic non-protein coding RNA 520 [Source:HGNC Symbol;Acc:HGNC:19843]	NA
LINC00521	14	94463615	94478041	149	rs142033365	rs80330128	115.054	0.747119	0.000774829	rs150002528	NA
LINC00523	14	101123604	101139081	132	rs67067411	rs72698727	191.803	0.0867649	0.00288158	rs8020868	long intergenic non-protein coding RNA 523 [Source:HGNC Symbol;Acc:HGNC:20117]	NA
LINC00525	7	47801073	47806370	133	rs6956508	rs13241400	107.383	0.671687	0.00329415	rs17545564	long intergenic non-protein coding RNA 525 [Source:HGNC Symbol;Acc:HGNC:40290]	NA
LINC00526	18	5236722	5238028	112	rs72870845	rs7240735	85.0137	0.734156	0.0114548	rs7239242	long intergenic non-protein coding RNA 526 [Source:HGNC Symbol;Acc:HGNC:28278]	NA
LINC00528	22	18260055	18262247	141	rs725768	rs7287465	163.262	0.241778	0.00215602	rs78941362	long intergenic non-protein coding RNA 528 [Source:HGNC Symbol;Acc:HGNC:26875]	NA
LINC00534	8	91233715	91400187	129	rs4961177	rs7846283	197.851	0.0868778	0.00129899	rs10956606	long intergenic non-protein coding RNA 534 [Source:HGNC Symbol;Acc:HGNC:43643]	NA
LINC00535	8	94358694	94712661	208	rs66620827	rs77688201	352.241	0.0262512	0.00236528	rs4734240	long intergenic non-protein coding RNA 535 [Source:HGNC Symbol;Acc:HGNC:43644]	NA
LINC00536	8	116962735	117337297	207	rs7836109	rs74395398	251.024	0.162701	0.00908172	rs112120118	long intergenic non-protein coding RNA 536 [Source:HGNC Symbol;Acc:HGNC:43645]	NA
LINC00538	1	214098091	214099996	71	rs12034510	rs4655312	77.8507	0.316258	0.00222543	rs150207391	NA
LINC00539	13	21877650	21918998	131	rs7995010	rs117282188	182.352	0.119703	0.00514536	rs2315498	long intergenic non-protein coding RNA 539 [Source:HGNC Symbol;Acc:HGNC:43672]	NA
LINC00540	13	22784423	22850659	281	rs9510006	rs158872	246.361	0.686594	0.0118648	rs4770263	NA
LINC00544	13	30510667	30524625	142	rs9551767	rs146061718	75.6152	0.956911	0.0248231	rs12429538	long intergenic non-protein coding RNA 544 [Source:HGNC Symbol;Acc:HGNC:43679]	NA
LINC00545	13	31456698	31457532	98	rs9315079	rs79591884	121.041	0.192906	0.00065371	rs9537151	long intergenic non-protein coding RNA 545 [Source:HGNC Symbol;Acc:HGNC:43680]	NA
LINC00547	13	38109076	38125673	93	rs7324216	rs17056196	83.7993	0.52489	0.0547462	rs9547932	NA
LINC00548	13	40768645	40794639	161	rs79423303	rs76574275	334.633	0.00988891	5.62E-05	rs12427974	NA
LINC00550	13	69435416	69459457	95	rs9572022	rs7996260	153.118	0.0731786	0.00280151	rs9317747	NA
LINC00551	13	107270157	107284006	73	rs9583095	rs17548667	115.743	0.0432171	0.00044776	rs77430977	long intergenic non-protein coding RNA 551 [Source:HGNC Symbol;Acc:HGNC:43691]	NA
LINC00552	13	114451483	114454062	66	rs147161288	rs9577891	71.008	0.332213	0.0038411	rs79840964	NA
LINC00554	13	100647153	100650163	67	rs7332031	rs146983715	85.8426	0.165243	0.00716819	rs7332268	long intergenic non-protein coding RNA 554 [Source:HGNC Symbol;Acc:HGNC:43697]	NA
LINC00558	13	54389553	54450254	72	rs61954879	rs7987068	79.7796	0.315425	0.0407923	rs73197739	long intergenic non-protein coding RNA 558 [Source:HGNC Symbol;Acc:HGNC:43702]	NA
LINC00559	13	90712500	90771971	139	rs16943733	rs4379942	147.338	0.35905	0.00540054	rs1844764	long intergenic non-protein coding RNA 559 [Source:HGNC Symbol;Acc:HGNC:43703]	NA
LINC00563	13	46870579	46871979	84	rs1230491	rs259732	147.523	0.0253223	0.00299758	rs2765614	long intergenic non-protein coding RNA 563 [Source:HGNC Symbol;Acc:HGNC:43707]	NA
LINC00565	13	114629486	114631964	69	rs9604566	rs28971060	93.7853	0.145508	0.0244605	rs73579368	long intergenic non-protein coding RNA 565 [Source:HGNC Symbol;Acc:HGNC:43709]	NA
LINC00568	1	150488232	150490508	61	rs2012751	rs72700829	115.257	0.0245719	0.000149025	rs34542152	NA
LINC00570	2	11534106	11543203	111	rs56211149	rs140146545	131.949	0.220703	0.012346	rs6432187	long intergenic non-protein coding RNA 570 [Source:HGNC Symbol;Acc:HGNC:43717]	NA
LINC00571	13	38624953	38717369	112	rs817724	rs77550498	351.74	0.000188588	2.03E-06	rs45562440	long intergenic non-protein coding RNA 571 [Source:HGNC Symbol;Acc:HGNC:43721]	NA
LINC00572	13	30492783	30500788	138	rs9506236	rs618877	117.087	0.634727	0.0248231	rs12429538	long intergenic non-protein coding RNA 572 [Source:HGNC Symbol;Acc:HGNC:43722]	NA
LINC00574	6	170190168	170202969	90	rs9383520	rs78835880	138.441	0.0976316	0.00407387	rs9383479	long intergenic non-protein coding RNA 574 [Source:HGNC Symbol;Acc:HGNC:21598]	NA
LINC00575	4	83534265	83542590	101	rs77569768	rs1608942	67.2175	0.794361	0.0287832	rs74567889	long intergenic non-protein coding RNA 575 [Source:HGNC Symbol;Acc:HGNC:21342]	NA
LINC00577	6	105384168	105388402	58	rs74645118	rs74711615	113.335	0.0217431	0.00123541	rs314268	NA
LINC00578	3	177159708	177470492	358	rs192661661	rs78217262	655.203	0.00182124	0.000199097	rs7611190	long intergenic non-protein coding RNA 578 [Source:HGNC Symbol;Acc:HGNC:43807]	NA
LINC00581	6	21486291	21512123	63	rs9368313	rs9350367	38.9211	0.906453	0.00572033	rs149291898	NA
LINC00582	1	231727037	231747836	79	rs79680716	rs6658699	43.7453	0.937625	0.0936984	rs183368157	long intergenic non-protein coding RNA 582 [Source:HGNC Symbol;Acc:HGNC:43842]	NA
LINC00583	9	13927969	13945606	145	rs12344958	rs35626761	340.737	0.00647179	0.000451753	rs17277593	long intergenic non-protein coding RNA 583 [Source:HGNC Symbol;Acc:HGNC:31437]	NA
LINC00587	9	105281918	105419791	166	rs7047019	rs80107102	100.99	0.935361	0.000567543	rs79932589	long intergenic non-protein coding RNA 587 [Source:HGNC Symbol;Acc:HGNC:31372]	NA
LINC00588	8	58192101	58197290	65	rs7820302	rs16922028	106.818	0.060088	0.00728207	rs1495867	long intergenic non-protein coding RNA 588 [Source:HGNC Symbol;Acc:HGNC:24494]	NA
LINC00589	8	29578775	29605625	129	rs7461885	rs4078300	116.975	0.589385	0.00489745	rs9694643	long intergenic non-protein coding RNA 589 [Source:HGNC Symbol;Acc:HGNC:32299]	NA
LINC00592	12	52604713	52617597	145	rs11170021	rs1945300	181.988	0.157975	0.00183734	rs56100115	long intergenic non-protein coding RNA 592 [Source:HGNC Symbol;Acc:HGNC:27474]	NA
LINC00593	15	70127572	70135306	146	rs8030599	rs28521935	188.897	0.154539	0.0110807	rs56089331	NA
LINC00595	10	80027084	80039970	117	rs1149737	rs2894382	161.999	0.0971888	0.00107682	rs2250163	long intergenic non-protein coding RNA 595 [Source:HGNC Symbol;Acc:HGNC:31430]	NA
LINC00597	15	77516249	77517746	34	rs34640404	rs116987620	34.1113	0.438879	0.0257637	rs11630770	NA
LINC00598	13	40921270	41055143	290	rs7333261	rs9603770	281.199	0.511441	0.00684891	rs1751878	long intergenic non-protein coding RNA 598 [Source:HGNC Symbol;Acc:HGNC:42770]	NA
LINC00599	8	9757573	9760839	90	rs7828946	rs61124349	130.167	0.138083	0.0147848	rs615632	long intergenic non-protein coding RNA 599 [Source:HGNC Symbol;Acc:HGNC:27231]	NA
LINC00601	10	128102437	128110448	89	rs56364508	rs17154831	112.067	0.157788	0.0010014	rs74158265	long intergenic non-protein coding RNA 601 [Source:HGNC Symbol;Acc:HGNC:43916]	NA
LINC00602	6	166401038	166403103	114	rs79693238	rs113901371	97.9674	0.602305	0.0306596	rs300115	NA
LINC00603	5	40052392	40053426	70	rs1567009	rs11744904	73.5214	0.368567	0.0174499	rs55715789	long intergenic non-protein coding RNA 603 [Source:HGNC Symbol;Acc:HGNC:43918]	NA
LINC00605	14	103653557	103655365	126	rs8126	rs11620984	98.346	0.708068	0.0334896	rs12435506	long intergenic non-protein coding RNA 605 [Source:HGNC Symbol;Acc:HGNC:43928]	NA
LINC00606	3	10801168	10805877	104	rs73812277	rs2655301	141.326	0.143472	0.00191733	rs35196873	long intergenic non-protein coding RNA 606 [Source:HGNC Symbol;Acc:HGNC:43931]	NA
LINC00607	2	216476285	216708259	308	rs11887952	rs6752456	472.159	0.0274213	0.00122969	rs147891751	long intergenic non-protein coding RNA 607 [Source:HGNC Symbol;Acc:HGNC:43944]	NA
LINC00608	2	219841005	219842644	43	rs13415478	rs7560948	50.186	0.26771	0.0184795	rs146199923	long intergenic non-protein coding RNA 608 [Source:HGNC Symbol;Acc:HGNC:27179]	NA
LINC00609	14	36539632	36634494	142	rs764489	rs1766134	121.464	0.55042	0.0303985	rs61988211	long intergenic non-protein coding RNA 609 [Source:HGNC Symbol;Acc:HGNC:43960]	NA
LINC00613	4	136788137	136834835	76	rs11727643	rs35245862	40.1683	0.968311	0.00944131	rs79561230	long intergenic non-protein coding RNA 613 [Source:HGNC Symbol;Acc:HGNC:44060]	NA
LINC00615	12	91311799	91342446	79	rs6538250	rs117387325	115.598	0.094606	0.000640558	rs66518271	long intergenic non-protein coding RNA 615 [Source:HGNC Symbol;Acc:HGNC:26343]	NA
LINC00616	4	138948576	139051839	78	rs1533637	rs10023744	118.245	0.0978679	0.00407024	rs1533637	long intergenic non-protein coding RNA 616 [Source:HGNC Symbol;Acc:HGNC:44065]	NA
LINC00618	14	97409915	97411731	69	rs10142862	rs856282	111.506	0.0631659	5.91E-05	rs8012475	long intergenic non-protein coding RNA 618 [Source:HGNC Symbol;Acc:HGNC:20110]	NA
LINC00619	10	44340753	44346070	111	rs11238711	rs883400	65.9226	0.888484	0.0305132	rs113327206	long intergenic non-protein coding RNA 619 [Source:HGNC Symbol;Acc:HGNC:31657]	NA
LINC00620	3	13692220	13788132	250	rs1809074	rs1433349	368.64	0.0685989	0.00107011	rs6791421	long intergenic non-protein coding RNA 620 [Source:HGNC Symbol;Acc:HGNC:44223]	NA
LINC00622	1	120140324	120141914	110	rs6685875	rs75553948	77.6989	0.792408	0.0327833	rs910766	long intergenic non-protein coding RNA 622 [Source:HGNC Symbol;Acc:HGNC:44251]	NA
LINC00624	1	146853913	146989699	159	rs116252934	rs139816666	119.87	0.781822	0.00342783	rs143551679	NA
LINC00626	1	168756178	168762126	76	rs623949	rs10918999	83.8581	0.315947	0.00582535	rs10800383	long intergenic non-protein coding RNA 626 [Source:HGNC Symbol;Acc:HGNC:44257]	NA
LINC00628	1	204337557	204338847	109	rs61817862	rs2942140	122.873	0.282058	0.00559708	rs938128	NA
LINC00634	22	42348190	42354946	62	rs73165116	rs59993856	131.643	0.0203256	0.000537492	rs80057302	NA
LINC00635	3	107560508	107596915	102	rs9877697	rs9861097	224.802	0.00831011	0.00170909	rs1897495	long intergenic non-protein coding RNA 635 [Source:HGNC Symbol;Acc:HGNC:27184]	NA
LINC00636	3	107602051	107647753	118	rs67354949	rs709494	250.319	0.00902096	0.00170909	rs1897495	long intergenic non-protein coding RNA 636 [Source:HGNC Symbol;Acc:HGNC:27702]	NA
LINC00637	14	104314057	104324386	73	rs56971743	rs111454335	46.5391	0.845114	0.0391166	rs77367887	long intergenic non-protein coding RNA 637 [Source:HGNC Symbol;Acc:HGNC:27069]	NA
LINC00638	14	105287537	105290055	105	rs150861537	rs72700159	176.152	0.0306458	0.00174978	rs11848899	long intergenic non-protein coding RNA 638 [Source:HGNC Symbol;Acc:HGNC:28325]	NA
LINC00639	14	39218542	39386086	171	rs1813290	rs62001095	207.061	0.212111	0.00149247	rs7150673	long intergenic non-protein coding RNA 639 [Source:HGNC Symbol;Acc:HGNC:27502]	NA
LINC00640	14	51800110	51832275	173	rs61987306	rs146203789	227.711	0.147169	0.00066465	rs150395987	long intergenic non-protein coding RNA 640 [Source:HGNC Symbol;Acc:HGNC:44291]	NA
LINC00641	14	21668237	21675059	107	rs1952145	rs75640188	61.4663	0.970306	0.112213	rs61979500	long intergenic non-protein coding RNA 641 [Source:HGNC Symbol;Acc:HGNC:27511]	NA
LINC00642	14	90921573	90925249	108	rs1059296	rs941501	124.115	0.252411	0.00598839	rs142017498	long intergenic non-protein coding RNA 642 [Source:HGNC Symbol;Acc:HGNC:44293]	NA
LINC00643	14	62584074	62600903	137	rs9323379	rs11623538	160.339	0.25454	0.00599532	rs10143248	NA
LINC00644	14	62600867	62606691	114	rs2353778	rs8010835	129.443	0.288747	0.00916376	rs11158374	long intergenic non-protein coding RNA 644 [Source:HGNC Symbol;Acc:HGNC:44297]	NA
LINC00645	14	28081793	28108842	87	rs73236468	rs74762703	60.8155	0.771217	0.0346783	rs2022878	long intergenic non-protein coding RNA 645 [Source:HGNC Symbol;Acc:HGNC:44299]	NA
LINC00648	14	48234155	48264217	94	rs8005581	rs8022556	129.936	0.152671	0.00218772	rs77147106	long intergenic non-protein coding RNA 648 [Source:HGNC Symbol;Acc:HGNC:44302]	NA
LINC00649	21	35303515	35343487	126	rs2834285	rs150961898	425.785	0.00029498	9.87E-06	rs35774314	long intergenic non-protein coding RNA 649 [Source:HGNC Symbol;Acc:HGNC:44305]	NA
LINC00652	20	18768614	18775228	111	rs58162149	rs6136538	204.049	0.0210609	0.000106068	rs6035112	long intergenic non-protein coding RNA 652 [Source:HGNC Symbol;Acc:HGNC:25003]	NA
LINC00654	20	5479217	5485242	124	rs73600486	rs6053491	87.7785	0.833392	0.00851169	rs6053445	long intergenic non-protein coding RNA 654 [Source:HGNC Symbol;Acc:HGNC:27154]	NA
LINC00656	20	23105704	23113273	117	rs139205530	rs1099454	163.689	0.122238	0.00336728	rs55840415	long intergenic non-protein coding RNA 656 [Source:HGNC Symbol;Acc:HGNC:27304]	NA
LINC00657	20	34633539	34638882	51	rs8119675	rs78744669	103.264	0.0256564	0.00230081	rs62213167	NA
LINC00658	20	5412602	5426394	134	rs76724178	rs4815825	153.671	0.260429	0.00414466	rs6116784	long intergenic non-protein coding RNA 658 [Source:HGNC Symbol;Acc:HGNC:44315]	NA
LINC00659	20	61405472	61408208	153	rs6062463	rs1124903	106.134	0.867963	0.018237	rs144286053	long intergenic non-protein coding RNA 659 [Source:HGNC Symbol;Acc:HGNC:44316]	NA
LINC00661	19	16126443	16138272	125	rs7245621	rs62116852	103.277	0.653223	0.0228753	rs7257964	long intergenic non-protein coding RNA 661 [Source:HGNC Symbol;Acc:HGNC:27002]	NA
LINC00662	19	28281400	28284848	53	rs1024728	rs12975149	54.4091	0.388718	0.027369	rs9941458	long intergenic non-protein coding RNA 662 [Source:HGNC Symbol;Acc:HGNC:27122]	NA
LINC00663	19	19867180	19887222	114	rs11669303	rs4808216	131.132	0.270229	0.00229354	rs60742053	long intergenic non-protein coding RNA 663 [Source:HGNC Symbol;Acc:HGNC:28609]	NA
LINC00664	19	21666516	21686040	46	rs7259178	rs189924495	34.2072	0.725573	0.0296241	rs112487002	long intergenic non-protein coding RNA 664 [Source:HGNC Symbol;Acc:HGNC:44319]	NA
LINC00665	19	36803962	36822620	24	rs12985455	rs2945992	18.7758	0.645223	0.032861	rs17639717	long intergenic non-protein coding RNA 665 [Source:HGNC Symbol;Acc:HGNC:44323]	NA
LINC00667	18	5238098	5246505	117	rs55779752	rs3813073	84.7709	0.770662	0.0114548	rs7239242	long intergenic non-protein coding RNA 667 [Source:HGNC Symbol;Acc:HGNC:27906]	NA
LINC00668	18	6925472	6929868	102	rs1241983	rs192163845	92.3763	0.56451	0.0262836	rs147622309	long intergenic non-protein coding RNA 668 [Source:HGNC Symbol;Acc:HGNC:44328]	NA
LINC00669	18	36786887	37331959	278	rs1509216	rs10468939	484.875	0.0154103	0.00119187	rs4800092	NA
LINC00670	17	12453284	12540504	167	rs72809125	rs75432983	156.481	0.525734	0.00581021	rs16946155	long intergenic non-protein coding RNA 670 [Source:HGNC Symbol;Acc:HGNC:44338]	NA
LINC00671	17	41026690	41050751	51	rs139945697	rs528854	61.0885	0.233898	0.00433033	rs35643058	long intergenic non-protein coding RNA 671 [Source:HGNC Symbol;Acc:HGNC:44339]	NA
LINC00672	17	37081420	37085637	95	rs226217	rs12946001	62.8152	0.867767	0.0341237	rs72625946	long intergenic non-protein coding RNA 672 [Source:HGNC Symbol;Acc:HGNC:44353]	NA
LINC00673	17	70399462	70588943	355	rs12452792	rs78268734	419.524	0.174041	0.00447738	rs8069956	NA
LINC00674	17	66097695	66132070	102	rs7214557	rs11651594	119.757	0.249814	0.00526287	rs8077029	NA
LINC00675	17	10698229	10707416	103	rs12451400	rs4792045	85.9304	0.669989	0.00954117	rs4792026	NA
LINC00676	13	110380620	110382381	157	rs79637130	rs7981705	132.479	0.663189	0.00100163	rs12877628	long intergenic non-protein coding RNA 676 [Source:HGNC Symbol;Acc:HGNC:44394]	NA
LINC00678	11	27639172	27656174	59	rs112035538	rs113145808	511.001	1.71E-09	1.79E-14	rs6265	long intergenic non-protein coding RNA 678 [Source:HGNC Symbol;Acc:HGNC:44413]	NA
LINC00681	8	12651751	12675800	170	rs7819248	rs2956768	193.65	0.270759	0.00666733	rs62486443	long intergenic non-protein coding RNA 681 [Source:HGNC Symbol;Acc:HGNC:44423]	NA
LINC00682	4	41881538	41884628	58	rs28427054	rs867015	43.7035	0.691945	0.0171736	rs6447117	long intergenic non-protein coding RNA 682 [Source:HGNC Symbol;Acc:HGNC:44466]	NA
LINC00683	18	74331733	74335516	219	rs75471099	rs117245730	206.078	0.522387	0.0017247	rs139649958	long intergenic non-protein coding RNA 683 [Source:HGNC Symbol;Acc:HGNC:44467]	NA
LINC00687	20	11790634	11851363	115	rs59724371	rs4813064	100.477	0.589243	0.016792	rs117063323	long intergenic non-protein coding RNA 687 [Source:HGNC Symbol;Acc:HGNC:16194]	NA
LINC00689	7	158801044	158818929	129	rs886657	rs77004975	93.7495	0.7486	0.00904441	rs3793222	long intergenic non-protein coding RNA 689 [Source:HGNC Symbol;Acc:HGNC:27217]	NA
LINC00690	3	16577824	16582880	89	rs78622501	rs74949809	67.1531	0.722098	0.0337223	rs139812820	long intergenic non-protein coding RNA 690 [Source:HGNC Symbol;Acc:HGNC:44503]	NA
LINC00691	3	24141464	24144738	57	rs114697102	rs12107078	55.2527	0.44561	0.0164311	rs12107587	long intergenic non-protein coding RNA 691 [Source:HGNC Symbol;Acc:HGNC:44514]	NA
LINC00692	3	25900022	25915186	72	rs62236896	rs9838951	53.3404	0.763388	0.0431782	rs76312571	long intergenic non-protein coding RNA 692 [Source:HGNC Symbol;Acc:HGNC:27708]	NA
LINC00693	3	28616768	28799828	253	rs963362	rs6775655	275.652	0.316449	0.00293952	rs115464808	NA
LINC00696	3	52096109	52099128	57	rs144739189	rs114188957	132.872	0.00700352	0.000558617	rs4687608	NA
LINC00698	3	63088363	63110737	95	rs10155055	rs77457434	77.5184	0.611105	0.0101185	rs116590384	long intergenic non-protein coding RNA 698 [Source:HGNC Symbol;Acc:HGNC:27720]	NA
LINC00700	10	2047666	2056542	159	rs11250958	rs12251403	110.618	0.81663	0.0477134	rs111217156	long intergenic non-protein coding RNA 700 [Source:HGNC Symbol;Acc:HGNC:27422]	NA
LINC00701	10	2342512	2357268	124	rs60863054	rs12413329	130.669	0.368147	0.0110105	rs79722894	long intergenic non-protein coding RNA 701 [Source:HGNC Symbol;Acc:HGNC:44674]	NA
LINC00702	10	4249067	4286104	147	rs118168208	rs11252449	108.986	0.855568	0.0781111	rs74324524	long intergenic non-protein coding RNA 702 [Source:HGNC Symbol;Acc:HGNC:44676]	NA
LINC00703	10	4426437	4452804	104	rs9988693	rs1926795	114.811	0.311888	0.0185428	rs993175	long intergenic non-protein coding RNA 703 [Source:HGNC Symbol;Acc:HGNC:44677]	NA
LINC00704	10	4692376	4720262	117	rs72770117	rs2397839	89.0782	0.79028	0.0209017	rs117692708	NA
LINC00705	10	4698347	4704606	98	rs7096965	rs117761812	74.9168	0.769806	0.0209017	rs117692708	long intergenic non-protein coding RNA 705 [Source:HGNC Symbol;Acc:HGNC:27874]	NA
LINC00706	10	6816264	6821142	141	rs7911821	rs11511678	227.878	0.0555575	0.000730896	rs12772576	NA
LINC00707	10	6821559	6884868	226	rs12764794	rs10508315	338.441	0.0540469	0.000730896	rs12772576	long intergenic non-protein coding RNA 707 [Source:HGNC Symbol;Acc:HGNC:44691]	NA
LINC00708	10	8301294	8310268	131	rs10905315	rs118144527	292.221	0.00780709	0.00303111	rs117559275	long intergenic non-protein coding RNA 708 [Source:HGNC Symbol;Acc:HGNC:44694]	NA
LINC00709	10	9317575	9329019	114	rs10905529	rs1150046	254.012	0.00753022	0.00245405	rs1150027	long intergenic non-protein coding RNA 709 [Source:HGNC Symbol;Acc:HGNC:44700]	NA
LINC00710	10	10976902	10994126	96	rs2018640	rs12412479	139.585	0.0823691	0.0107442	rs9804384	long intergenic non-protein coding RNA 710 [Source:HGNC Symbol;Acc:HGNC:27386]	NA
LINC00836	10	25940640	26021864	165	rs7909167	rs2505496	187.53	0.260639	0.00164273	rs1335203	NA
LINC00837	10	29078239	29084979	99	rs11007213	rs787337	64.2112	0.837927	0.0362841	rs1249001	long intergenic non-protein coding RNA 837 [Source:HGNC Symbol;Acc:HGNC:27436]	NA
LINC00838	10	34048640	34061608	103	rs78646378	rs2812636	295.575	0.00079345	0.000258465	rs117802455	long intergenic non-protein coding RNA 838 [Source:HGNC Symbol;Acc:HGNC:44963]	NA
LINC00839	10	42970938	42990785	64	rs2900956	rs76916738	40.2096	0.853966	0.0145753	rs142402049	long intergenic non-protein coding RNA 839 [Source:HGNC Symbol;Acc:HGNC:28269]	NA
LINC00840	10	44354858	44390881	132	rs76233217	rs34764480	90.3381	0.820851	0.0165565	rs56016019	long intergenic non-protein coding RNA 840 [Source:HGNC Symbol;Acc:HGNC:44987]	NA
LINC00841	10	44404751	44465355	147	rs148204972	rs1492704	144.461	0.446019	0.00041518	rs77219123	long intergenic non-protein coding RNA 841 [Source:HGNC Symbol;Acc:HGNC:27430]	NA
LINC00844	10	60759277	60761377	67	rs79763015	rs13376780	65.1482	0.448945	0.0161382	rs141824703	long intergenic non-protein coding RNA 844 [Source:HGNC Symbol;Acc:HGNC:45031]	NA
LINC00845	10	62776032	62786175	52	rs1946591	rs4948443	61.7225	0.236153	0.0375874	rs4948440	long intergenic non-protein coding RNA 845 [Source:HGNC Symbol;Acc:HGNC:45033]	NA
LINC00847	5	180257956	180262726	124	rs7731412	rs6874437	101.933	0.703475	0.01302	rs2619733	long intergenic non-protein coding RNA 847 [Source:HGNC Symbol;Acc:HGNC:45050]	NA
LINC00851	20	18359692	18362127	75	rs73106635	rs113721300	135.614	0.0368648	0.000752354	rs73123108	long intergenic non-protein coding RNA 851 [Source:HGNC Symbol;Acc:HGNC:43424]	NA
LINC00852	3	10326102	10327430	96	rs35276047	rs26799	145.285	0.105195	0.00412805	rs144232396	long intergenic non-protein coding RNA 852 [Source:HGNC Symbol;Acc:HGNC:29904]	NA
LINC00853	1	47644921	47646011	77	rs12564103	rs41289402	57.8973	0.726104	0.0697046	rs12760654	long intergenic non-protein coding RNA 853 [Source:HGNC Symbol;Acc:HGNC:43716]	NA
LINC00854	17	41373436	41381062	31	rs34365396	rs34572725	28.6401	0.516066	0.018267	rs142138608	long intergenic non-protein coding RNA 854 [Source:HGNC Symbol;Acc:HGNC:43658]	NA
LINC00856	10	80008381	80012402	123	rs2461877	rs12761320	168.168	0.109629	0.00107682	rs2250163	NA
LINC00857	10	81967465	81979413	86	rs1802932	rs1010246	71.3421	0.619097	0.0269135	rs117468687	long intergenic non-protein coding RNA 857 [Source:HGNC Symbol;Acc:HGNC:45114]	NA
LINC00858	10	86039735	86054415	103	rs11200931	rs4129390	122.422	0.25436	0.0146258	rs7098539	long intergenic non-protein coding RNA 858 [Source:HGNC Symbol;Acc:HGNC:27276]	NA
LINC00861	8	126934766	126963441	86	rs10447992	rs7832872	190.838	0.00326144	0.00107121	rs75158660	long intergenic non-protein coding RNA 861 [Source:HGNC Symbol;Acc:HGNC:45133]	NA
LINC00862	1	200311671	200342920	50	rs61824893	rs114127836	131.033	0.00753515	0.00018798	rs819635	long intergenic non-protein coding RNA 862 [Source:HGNC Symbol;Acc:HGNC:21901]	NA
LINC00864	10	89156330	89167457	41	rs185106690	rs150792331	32.7566	0.667764	0.0310012	rs3128172	long intergenic non-protein coding RNA 864 [Source:HGNC Symbol;Acc:HGNC:45163]	NA
LINC00865	10	91589249	91600618	96	rs10881668	rs4933520	92.884	0.453476	0.000505415	rs117538195	long intergenic non-protein coding RNA 865 [Source:HGNC Symbol;Acc:HGNC:45170]	NA
LINC00866	10	99588234	99609555	115	rs12266257	rs2486853	77.7225	0.889885	0.0618733	rs111477821	long intergenic non-protein coding RNA 866 [Source:HGNC Symbol;Acc:HGNC:45232]	NA
LINC00867	10	120116619	120118715	71	rs17618810	rs77396369	88.8314	0.19146	0.0172912	rs61865849	long intergenic non-protein coding RNA 867 [Source:HGNC Symbol;Acc:HGNC:45265]	NA
LINC00870	3	72200407	72223490	168	rs13087903	rs13314221	136.903	0.729848	0.0216609	rs11707718	long intergenic non-protein coding RNA 870 [Source:HGNC Symbol;Acc:HGNC:27319]	NA
LINC00871	14	46533361	46971104	238	rs12432877	rs11627479	441.848	0.00696831	0.000328	rs60655620	long intergenic non-protein coding RNA 871 [Source:HGNC Symbol;Acc:HGNC:47038]	NA
LINC00877	3	72084669	72149606	191	rs13080127	rs4234157	135.742	0.853686	0.0460429	rs75794194	long intergenic non-protein coding RNA 877 [Source:HGNC Symbol;Acc:HGNC:27706]	NA
LINC00879	3	94657106	94710169	61	rs113180077	rs8180036	84.0368	0.132887	0.00360488	rs151113468	long intergenic non-protein coding RNA 879 [Source:HGNC Symbol;Acc:HGNC:48566]	NA
LINC00880	3	156799455	156840791	108	rs115444818	rs12497891	69.429	0.910848	0.00944041	rs114923591	long intergenic non-protein coding RNA 880 [Source:HGNC Symbol;Acc:HGNC:27948]	NA
LINC00881	3	156807669	156818924	91	rs10936057	rs8925	56.468	0.91375	0.00944041	rs114923591	long intergenic non-protein coding RNA 881 [Source:HGNC Symbol;Acc:HGNC:48567]	NA
LINC00882	3	106828636	106959485	162	rs76873438	rs7651062	207.044	0.13651	0.00425735	rs79800867	long intergenic non-protein coding RNA 882 [Source:HGNC Symbol;Acc:HGNC:48568]	NA
LINC00883	3	106959538	107045811	143	rs1547589	rs13067912	190.974	0.118609	0.000724879	rs73194567	NA
LINC00884	3	194207868	194209274	112	rs12490733	rs10212431	79.8311	0.829695	0.0115725	rs77954709	long intergenic non-protein coding RNA 884 [Source:HGNC Symbol;Acc:HGNC:48570]	NA
LINC00885	3	195869506	195887761	186	rs182999503	rs12718059	191.148	0.402381	0.00330615	rs57579057	long intergenic non-protein coding RNA 885 [Source:HGNC Symbol;Acc:HGNC:48571]	NA
LINC00886	3	156465131	156534851	96	rs13314482	rs17381930	215.755	0.00883481	0.00146223	rs9851500	long intergenic non-protein coding RNA 886 [Source:HGNC Symbol;Acc:HGNC:48572]	NA
LINC00887	3	194018988	194030593	149	rs12485523	rs4974533	120.644	0.760908	0.0206042	rs12485523	long intergenic non-protein coding RNA 887 [Source:HGNC Symbol;Acc:HGNC:48574]	NA
LINC00888	3	183165395	183173800	102	rs140275658	rs78794982	108.968	0.339755	0.00667535	rs114688777	NA
LINC00895	22	19553652	19554362	130	rs2073735	rs5993733	91.2116	0.809919	0.00339346	rs73162642	NA
LINC00896	22	20193854	20196060	157	rs73150878	rs4819879	243.883	0.0488672	0.00082802	rs1153420	long intergenic non-protein coding RNA 896 [Source:HGNC Symbol;Acc:HGNC:26519]	NA
LINC00898	22	48016791	48027318	143	rs1986202	rs61521756	110.321	0.770006	0.0298565	rs9615578	long intergenic non-protein coding RNA 898 [Source:HGNC Symbol;Acc:HGNC:48581]	NA
LINC00899	22	46435786	46440748	125	rs34088184	rs9616111	158.662	0.163719	0.0027632	rs7410385	long intergenic non-protein coding RNA 899 [Source:HGNC Symbol;Acc:HGNC:48583]	NA
LINC00900	11	115626050	115630918	77	rs12289518	rs4480574	99.1399	0.171251	0.00300251	rs7952129	long intergenic non-protein coding RNA 900 [Source:HGNC Symbol;Acc:HGNC:27444]	NA
LINC00904	19	35382932	35389847	61	rs12982982	rs2112502	84.5617	0.138748	0.0089452	rs2112502	long intergenic non-protein coding RNA 904 [Source:HGNC Symbol;Acc:HGNC:44325]	NA
LINC00905	19	16144522	16152945	125	rs8101637	rs3786572	106.938	0.616221	0.0228753	rs7257964	long intergenic non-protein coding RNA 905 [Source:HGNC Symbol;Acc:HGNC:26334]	NA
LINC00906	19	29456037	29460055	84	rs73025270	rs7258936	60.4418	0.776528	0.0371399	rs11083754	long intergenic non-protein coding RNA 906 [Source:HGNC Symbol;Acc:HGNC:27121]	NA
LINC00907	18	39766632	40271389	284	rs75630435	rs7234103	267.706	0.53034	0.000659892	rs117929681	long intergenic non-protein coding RNA 907 [Source:HGNC Symbol;Acc:HGNC:44327]	NA
LINC00908	18	74240611	74271784	210	rs7232425	rs9951116	262.655	0.129213	0.00167822	rs9946835	long intergenic non-protein coding RNA 908 [Source:HGNC Symbol;Acc:HGNC:27599]	NA
LINC00909	18	72259009	72265071	98	rs34138697	rs28684967	108.826	0.302098	0.0136647	rs11873844	long intergenic non-protein coding RNA 909 [Source:HGNC Symbol;Acc:HGNC:44331]	NA
LINC00910	17	41447212	41466266	54	rs150285752	rs78701771	40.6786	0.712749	0.018267	rs142138608	long intergenic non-protein coding RNA 910 [Source:HGNC Symbol;Acc:HGNC:44361]	NA
LINC00911	14	85860222	85886418	86	rs12880252	rs75339125	120.396	0.121576	0.00101569	rs2145862	long intergenic non-protein coding RNA 911 [Source:HGNC Symbol;Acc:HGNC:48596]	NA
LINC00917	16	86365455	86379285	277	rs7185798	rs71390824	404.592	0.0574416	0.000241723	rs1613841	long intergenic non-protein coding RNA 917 [Source:HGNC Symbol;Acc:HGNC:48607]	NA
LINC00919	16	52116976	52119021	62	rs142707084	rs117792312	83.4542	0.158029	0.00040662	rs62042799	long intergenic non-protein coding RNA 919 [Source:HGNC Symbol;Acc:HGNC:48610]	NA
LINC00920	16	66442426	66444803	112	rs2344423	rs4783598	79.3077	0.795715	0.00899987	rs72786444	long intergenic non-protein coding RNA 920 [Source:HGNC Symbol;Acc:HGNC:48611]	NA
LINC00921	16	3313767	3317566	70	rs12709237	rs17611866	42.1916	0.908244	0.0172053	rs11466011	long intergenic non-protein coding RNA 921 [Source:HGNC Symbol;Acc:HGNC:26830]	Might play an important role in basic cellular processes as a transcriptional repressor.
LINC00922	16	65318401	65610203	296	rs7202080	rs72782488	295.034	0.451348	0.00165446	rs113965555	long intergenic non-protein coding RNA 922 [Source:HGNC Symbol;Acc:HGNC:27545]	NA
LINC00923	15	98285845	98417659	290	rs61997178	rs12439855	247.413	0.671427	0.00913126	rs12908459	long intergenic non-protein coding RNA 923 [Source:HGNC Symbol;Acc:HGNC:28088]	NA
LINC00924	15	95976321	96051076	187	rs8024680	rs7183672	166.031	0.630081	0.0237466	rs55791406	long intergenic non-protein coding RNA 924 [Source:HGNC Symbol;Acc:HGNC:27081]	NA
LINC00925	15	89921272	89941718	128	rs3176174	rs77228908	236.402	0.0227855	0.000144518	rs183284	NA
LINC00926	15	57592562	57599967	133	rs34968151	rs4774936	78.517	0.944396	0.0124568	rs2009694	long intergenic non-protein coding RNA 926 [Source:HGNC Symbol;Acc:HGNC:27514]	NA
LINC00927	15	80555409	80634147	207	rs28605735	rs77218477	124.166	0.951642	0.0141327	rs28399347	long intergenic non-protein coding RNA 927 [Source:HGNC Symbol;Acc:HGNC:27522]	NA
LINC00928	15	90048160	90067265	102	rs77162533	rs112290717	120.98	0.218754	0.0111304	rs34991064	long intergenic non-protein coding RNA 928 [Source:HGNC Symbol;Acc:HGNC:27535]	NA
LINC00929	15	26360959	26378184	139	rs72707109	rs17645001	196.106	0.0918825	9.12E-05	rs1435836	long intergenic non-protein coding RNA 929 [Source:HGNC Symbol;Acc:HGNC:48615]	NA
LINC00930	15	93111047	93115493	163	rs16946993	rs12440923	94.3735	0.917589	0.0466665	rs79282205	long intergenic non-protein coding RNA 930 [Source:HGNC Symbol;Acc:HGNC:48620]	NA
LINC00933	15	85113879	85123412	75	rs17596327	rs181938878	109.121	0.116356	0.0122807	rs143089708	NA
LINC00934	12	119721629	119741185	133	rs12830233	rs4132744	120.281	0.592332	0.00345556	rs12316319	NA
LINC00935	12	49121217	49159569	70	rs9332441	rs35996472	86.2193	0.204165	0.00228123	rs2446997	NA
LINC00936	12	90102731	90105729	56	rs2056331	rs10777196	60.343	0.353465	0.0119965	rs7313204	NA
LINC00938	12	46119502	46121704	55	rs73092927	rs11183201	69.2313	0.196018	0.0121434	rs56046429	NA
LINC00939	12	126443233	126467920	144	rs56354921	rs11612766	115.691	0.782043	0.0122897	rs224773	long intergenic non-protein coding RNA 939 [Source:HGNC Symbol;Acc:HGNC:48631]	NA
LINC00940	12	2038367	2045742	119	rs76576804	rs111801225	90.4584	0.783603	0.00851727	rs12371387	long intergenic non-protein coding RNA 940 [Source:HGNC Symbol;Acc:HGNC:48634]	NA
LINC00941	12	30948614	30955645	104	rs7300410	rs33186	64.6953	0.913508	0.0265403	rs77257630	long intergenic non-protein coding RNA 941 [Source:HGNC Symbol;Acc:HGNC:48635]	NA
LINC00942	12	1609656	1613590	206	rs12319342	rs886538	205.431	0.445844	0.00256451	rs6489294	long intergenic non-protein coding RNA 942 [Source:HGNC Symbol;Acc:HGNC:48636]	NA
LINC00943	12	127221552	127230800	136	rs60280757	rs61941692	93.8895	0.870959	0.0232596	rs10847208	long intergenic non-protein coding RNA 943 [Source:HGNC Symbol;Acc:HGNC:48639]	NA
LINC00944	12	127215246	127256808	175	rs59770753	rs58562607	140.681	0.74245	0.0175412	rs3924470	long intergenic non-protein coding RNA 944 [Source:HGNC Symbol;Acc:HGNC:48640]	NA
LINC00945	21	34430134	34437385	117	rs2834066	rs2834090	200.133	0.0397138	0.00118588	rs13046814	long intergenic non-protein coding RNA 945 [Source:HGNC Symbol;Acc:HGNC:48643]	NA
LINC00948	10	61496747	61513203	92	rs117716850	rs10994023	54.5259	0.919685	0.0516781	rs1171627	NA
LINC00950	9	35860270	35865515	75	rs41277075	rs67227401	71.7937	0.460964	0.00955643	rs148816410	NA
LINC00951	6	40312083	40323745	94	rs1041127	rs1433744	268.354	0.000466802	2.84E-05	rs1041127	long intergenic non-protein coding RNA 951 [Source:HGNC Symbol;Acc:HGNC:48662]	NA
LINC00954	2	20068614	20084808	98	rs73918369	rs10191437	69.5694	0.824517	0.0123184	rs72779358	long intergenic non-protein coding RNA 954 [Source:HGNC Symbol;Acc:HGNC:48668]	NA
LINC00955	4	3578595	3592712	87	rs111983898	rs6446750	124.029	0.0797669	0.00344003	rs56727533	long intergenic non-protein coding RNA 955 [Source:HGNC Symbol;Acc:HGNC:26644]	NA
LINC00957	7	44078647	44083895	44	rs61156504	rs139681289	26.1046	0.876637	0.0433418	rs7779139	long intergenic non-protein coding RNA 957 [Source:HGNC Symbol;Acc:HGNC:22332]	NA
LINC00958	11	13001080	13011095	93	rs2245140	rs4757096	93.0022	0.455292	0.00759395	rs72866229	long intergenic non-protein coding RNA 958 [Source:HGNC Symbol;Acc:HGNC:48671]	NA
LINC00959	10	131862161	131909081	135	rs10829677	rs12245251	161.038	0.220119	0.00321783	rs57396902	NA
LINC00961	9	35909479	35911617	93	rs4879932	rs12378689	80.8325	0.606926	0.00955643	rs148816410	NA
LINC00963	9	132250938	132275965	123	rs117821209	rs1220685	79.6147	0.891999	0.0342784	rs113566424	long intergenic non-protein coding RNA 963 [Source:HGNC Symbol;Acc:HGNC:48716]	NA
LINC00964	8	125954249	125963337	90	rs11776147	rs4347009	87.7433	0.461913	0.0245779	rs56092724	long intergenic non-protein coding RNA 964 [Source:HGNC Symbol;Acc:HGNC:27226]	NA
LINC00967	8	67104348	67109554	54	rs10099957	rs2469294	72.0558	0.144734	0.00827116	rs10957368	long intergenic non-protein coding RNA 967 [Source:HGNC Symbol;Acc:HGNC:48725]	NA
LINC00968	8	57430877	57472382	114	rs4737434	rs59142334	268.64	0.00184639	2.35E-05	rs2582394	long intergenic non-protein coding RNA 968 [Source:HGNC Symbol;Acc:HGNC:48727]	NA
LINC00970	1	168873142	169056243	300	rs148112591	rs34847919	276.144	0.59054	0.00699226	rs72707705	long intergenic non-protein coding RNA 970 [Source:HGNC Symbol;Acc:HGNC:48730]	NA
LINC00971	3	84687555	84918726	184	rs4856532	rs4264740	424.095	0.00153704	0.000117133	rs7613700	long intergenic non-protein coding RNA 971 [Source:HGNC Symbol;Acc:HGNC:48737]	NA
LINC00974	17	39705857	39710747	72	rs9904071	rs8068070	63.3783	0.564884	0.0155715	rs3169911	long intergenic non-protein coding RNA 974 [Source:HGNC Symbol;Acc:HGNC:27105]	NA
LINC00977	8	130228712	130253486	86	rs11776340	rs4527832	68.6191	0.687063	0.0367838	rs72712509	NA
LINC00982	1	2976180	2984289	105	rs2027262	rs115808243	105.053	0.426156	0.0061859	rs12135325	long intergenic non-protein coding RNA 982 [Source:HGNC Symbol;Acc:HGNC:48664]	NA
LINC00989	4	80413746	80497614	76	rs12511197	rs1866835	105.712	0.107629	0.00221772	rs12644205	long intergenic non-protein coding RNA 989 [Source:HGNC Symbol;Acc:HGNC:48918]	NA
LINC00992	5	116751207	116915439	205	rs78620177	rs11489152	621.068	0.000168638	1.15E-06	rs265873	long intergenic non-protein coding RNA 992 [Source:HGNC Symbol;Acc:HGNC:48943]	NA
LINC00993	10	37598113	37635956	49	rs12767488	rs2505683	74.8163	0.0863306	0.0107939	rs12253170	NA
LINC00994	3	64064036	64073039	115	rs12497119	rs1432584	138.18	0.244955	0.0119728	rs79050834	long intergenic non-protein coding RNA 994 [Source:HGNC Symbol;Acc:HGNC:48949]	NA
LINC00996	7	150130741	150145228	91	rs73172709	rs7778650	75.0818	0.660748	0.00708784	rs10242121	long intergenic non-protein coding RNA 996 [Source:HGNC Symbol;Acc:HGNC:27800]	NA
LINC00997	7	32797897	32802536	54	rs141711296	rs79825843	41.1387	0.671594	0.0588086	rs7801399	NA
LINC00998	7	112756772	112758637	71	rs75824527	rs10085752	69.6898	0.444725	0.0159071	rs2253773	NA
LINC00999	10	38717073	38741081	24	rs10827867	rs142615793	24.6532	0.399559	0.0101016	rs62641558	NA
LINC01000	7	128281294	128301052	45	rs111380858	rs138052270	52.7114	0.268245	0.00324346	rs34960471	NA
LINC01002	19	197015	202209	3	rs9749321	rs56025600	4.44816	0.211334	0.109154	rs150203985	NA
LINC01003	7	152161208	152162630	55	rs34169961	rs1860259	78.8723	0.121134	0.00643165	rs2079700	long intergenic non-protein coding RNA 1003 [Source:HGNC Symbol;Acc:HGNC:48957]	NA
LINC01004	7	104622193	104631612	53	rs12333819	rs10264273	126.638	0.00523413	0.000289416	rs66905828	long intergenic non-protein coding RNA 1004 [Source:HGNC Symbol;Acc:HGNC:48961]	NA
LINC01005	7	63484795	63490480	55	rs6974892	rs112264561	51.5252	0.503717	0.00509317	rs142007357	long intergenic non-protein coding RNA 1005 [Source:HGNC Symbol;Acc:HGNC:48963]	NA
LINC01006	7	156264792	156395889	292	rs80128078	rs34281476	325.036	0.279076	0.00105626	rs10244562	long intergenic non-protein coding RNA 1006 [Source:HGNC Symbol;Acc:HGNC:48971]	NA
LINC01007	7	101206034	101212286	152	rs9769150	rs4727503	155.858	0.395534	0.00988816	rs117753635	long intergenic non-protein coding RNA 1007 [Source:HGNC Symbol;Acc:HGNC:48973]	NA
LINC01010	6	134758853	134825158	168	rs75469620	rs13213486	176.923	0.358311	0.000268962	rs147361606	long intergenic non-protein coding RNA 1010 [Source:HGNC Symbol;Acc:HGNC:48978]	NA
LINC01011	6	2988200	2991405	163	rs12214446	rs7774283	268.664	0.053084	0.00134652	rs7743193	long intergenic non-protein coding RNA 1011 [Source:HGNC Symbol;Acc:HGNC:33812]	NA
LINC01012	6	27661813	27678001	57	rs62401396	rs4711163	67.7973	0.249356	0.0167906	rs9468199	NA
LINC01013	6	132455117	132490514	72	rs9388965	rs7772637	183.043	0.00162251	9.06E-05	rs3927419	long intergenic non-protein coding RNA 1013 [Source:HGNC Symbol;Acc:HGNC:48987]	NA
LINC01014	3	178136988	178175093	125	rs74567109	rs6774282	91.4793	0.849347	0.0445916	rs34890686	long intergenic non-protein coding RNA 1014 [Source:HGNC Symbol;Acc:HGNC:41353]	NA
LINC01015	6	29497182	29501345	90	rs114570214	rs2023497	174.123	0.0246331	0.000394451	rs2745401	long intergenic non-protein coding RNA 1015 [Source:HGNC Symbol;Acc:HGNC:48988]	NA
LINC01016	6	33857287	33864684	206	rs6922076	rs2499742	173.721	0.708384	0.00407427	rs7768569	long intergenic non-protein coding RNA 1016 [Source:HGNC Symbol;Acc:HGNC:48991]	NA
LINC01018	5	6582248	6588613	161	rs62330594	rs4702375	116.299	0.810809	0.0233977	rs112779606	long intergenic non-protein coding RNA 1018 [Source:HGNC Symbol;Acc:HGNC:27394]	NA
LINC01019	5	3417265	3536208	188	rs62337500	rs56263836	156.467	0.688201	0.0177146	rs2396930	long intergenic non-protein coding RNA 1019 [Source:HGNC Symbol;Acc:HGNC:27742]	NA
LINC01020	5	5034471	5070115	101	rs30468	rs814786	55.4463	0.95682	0.0385743	rs78327398	long intergenic non-protein coding RNA 1020 [Source:HGNC Symbol;Acc:HGNC:27968]	NA
LINC01021	5	27472398	27496508	44	rs7732187	rs79404414	34.1701	0.701458	0.0400142	rs62354163	NA
LINC01023	5	108063525	108063962	96	rs13359331	rs79409628	297.277	0.000933375	1.74E-05	rs28676457	long intergenic non-protein coding RNA 1023 [Source:HGNC Symbol;Acc:HGNC:49004]	NA
LINC01024	5	139482506	139487597	36	rs11743532	rs269767	39.948	0.315606	0.0134952	rs13188297	NA
LINC01028	17	68047411	68064236	64	rs117236919	rs117714536	60.9335	0.489106	0.0370793	rs34489234	long intergenic non-protein coding RNA 1028 [Source:HGNC Symbol;Acc:HGNC:49014]	NA
LINC01029	18	75683252	75705683	117	rs73483830	rs62654113	139.448	0.248077	0.00333107	rs116432289	long intergenic non-protein coding RNA 1029 [Source:HGNC Symbol;Acc:HGNC:49015]	NA
LINC01030	8	91605002	91618291	41	rs1476428	rs142046564	134.131	0.000904018	0.00120704	rs35177912	long intergenic non-protein coding RNA 1030 [Source:HGNC Symbol;Acc:HGNC:49016]	NA
LINC01049	13	91145541	91187595	55	rs118007596	rs7334077	69.9266	0.194752	0.0148816	rs9515770	long intergenic non-protein coding RNA 1049 [Source:HGNC Symbol;Acc:HGNC:49043]	NA
LINC01056	20	61669362	61685215	170	rs4809444	rs3746746	139.238	0.69156	0.0110097	rs185003036	long intergenic non-protein coding RNA 1056 [Source:HGNC Symbol;Acc:HGNC:49050]	NA
LINC01057	1	95123088	95285837	259	rs11165182	rs735937	219.477	0.714693	0.000322446	rs7537416	NA
LINC01060	4	189376731	189523062	358	rs59831253	rs360117	311.396	0.691191	0.00269501	rs114977064	long intergenic non-protein coding RNA 1060 [Source:HGNC Symbol;Acc:HGNC:49081]	NA
LINC01061	4	120326677	120331815	42	rs9637626	rs9994810	52.6667	0.227505	0.0155827	rs9637626	NA
LINC01069	13	78553900	78568908	45	rs118084964	rs2253092	75.9984	0.0406974	0.00214026	rs17068628	long intergenic non-protein coding RNA 1069 [Source:HGNC Symbol;Acc:HGNC:49109]	NA
LINC01070	13	112851646	112855316	119	rs12859350	rs74133280	146.836	0.185243	0.00132035	rs11842177	long intergenic non-protein coding RNA 1070 [Source:HGNC Symbol;Acc:HGNC:49110]	NA
LINC01080	13	80585211	80600798	98	rs144857075	rs17072246	99.303	0.418401	0.00189133	rs4885688	NA
LINC01081	16	86259185	86319853	308	rs12711495	rs3762875	437.876	0.0544497	0.000123838	rs4843921	long intergenic non-protein coding RNA 1081 [Source:HGNC Symbol;Acc:HGNC:49124]	NA
LINC01082	16	86229786	86233324	207	rs143454066	rs1704495	257.029	0.17046	0.000123838	rs4843921	long intergenic non-protein coding RNA 1082 [Source:HGNC Symbol;Acc:HGNC:49125]	NA
LINC01085	4	14113591	14141676	158	rs4698241	rs141250502	144.882	0.508442	0.00899558	rs73239414	NA
LINC01087	2	132394597	132407188	49	rs6732395	rs60244798	28.5341	0.904943	0.0715762	rs111865883	long intergenic non-protein coding RNA 1087 [Source:HGNC Symbol;Acc:HGNC:49144]	NA
LINC01088	4	79892901	80229953	202	rs2127781	rs12641027	309.812	0.0309103	0.000970198	rs80187134	long intergenic non-protein coding RNA 1088 [Source:HGNC Symbol;Acc:HGNC:49148]	NA
LINC01089	12	122233172	122241390	71	rs6486775	rs11043213	81.8328	0.270795	0.000896305	rs144871159	long intergenic non-protein coding RNA 1089 [Source:HGNC Symbol;Acc:HGNC:27886]	NA
LINC01091	4	124573939	124851518	264	rs9685493	rs72672867	372.6	0.0842428	0.00169423	rs2116985	long intergenic non-protein coding RNA 1091 [Source:HGNC Symbol;Acc:HGNC:27721]	NA
LINC01093	4	185814153	185820615	131	rs12512699	rs6830291	109.329	0.707395	0.000920305	rs66921474	long intergenic non-protein coding RNA 1093 [Source:HGNC Symbol;Acc:HGNC:49218]	NA
LINC01094	4	79567147	79605655	63	rs9307409	rs12648219	57.3319	0.527649	0.0173431	rs114132861	long intergenic non-protein coding RNA 1094 [Source:HGNC Symbol;Acc:HGNC:49219]	NA
LINC01095	4	147030606	147043065	88	rs80249696	rs9997106	125.552	0.0686336	0.000549614	rs35200202	long intergenic non-protein coding RNA 1095 [Source:HGNC Symbol;Acc:HGNC:49220]	NA
LINC01096	4	13547699	13549448	67	rs142751171	rs13119973	68.0058	0.406387	0.0130092	rs4698247	long intergenic non-protein coding RNA 1096 [Source:HGNC Symbol;Acc:HGNC:27739]	NA
LINC01097	4	13527942	13533041	72	rs11729004	rs16888850	73.6192	0.403057	0.0130092	rs4698247	NA
LINC01098	4	178649910	178911904	261	rs62341485	rs1676175	242.069	0.542397	0.000426286	rs1711390	long intergenic non-protein coding RNA 1098 [Source:HGNC Symbol;Acc:HGNC:27731]	NA
LINC01099	4	178733199	178829090	162	rs11131820	rs35390613	120.56	0.7836	0.00762477	rs114319644	long intergenic non-protein coding RNA 1099 [Source:HGNC Symbol;Acc:HGNC:49222]	NA
LINC01100	3	159738435	159749210	86	rs579836	rs188613668	88.538	0.397905	0.00438959	rs145826364	long intergenic non-protein coding RNA 1100 [Source:HGNC Symbol;Acc:HGNC:49224]	NA
LINC01101	2	121221910	121223925	129	rs10432608	rs75945227	156.068	0.196498	0.00357026	rs61506686	NA
LINC01102	2	105050804	105129215	121	rs111984979	rs6744638	114.837	0.509221	0.00423422	rs72627439	long intergenic non-protein coding RNA 1102 [Source:HGNC Symbol;Acc:HGNC:27165]	NA
LINC01103	2	105104913	105126967	76	rs7597951	rs7570165	74.6752	0.457244	0.00423422	rs72627439	long intergenic non-protein coding RNA 1103 [Source:HGNC Symbol;Acc:HGNC:49225]	NA
LINC01104	2	100824715	100867946	85	rs7565895	rs1866198	198.746	0.0073233	0.000563433	rs2871344	long intergenic non-protein coding RNA 1104 [Source:HGNC Symbol;Acc:HGNC:49226]	NA
LINC01105	2	6072818	6120350	145	rs73138629	rs7566764	311.49	0.00334298	1.23E-05	rs12468840	long intergenic non-protein coding RNA 1105 [Source:HGNC Symbol;Acc:HGNC:26403]	NA
LINC01107	2	239419330	239464140	139	rs4663309	rs2055863	223.469	0.0619256	0.00445599	rs56286230	long intergenic non-protein coding RNA 1107 [Source:HGNC Symbol;Acc:HGNC:49229]	NA
LINC01108	6	14280357	14285685	89	rs9367827	rs1040659	81.8379	0.51128	0.0228009	rs13220268	long intergenic non-protein coding RNA 1108 [Source:HGNC Symbol;Acc:HGNC:49234]	NA
LINC01111	8	77318888	77436567	138	rs192002935	rs16939306	193.528	0.0754352	0.00103576	rs140882059	long intergenic non-protein coding RNA 1111 [Source:HGNC Symbol;Acc:HGNC:49237]	NA
LINC01114	2	105363094	105374177	78	rs192880810	rs80100159	190.386	0.0016954	0.000937461	rs13008168	long intergenic non-protein coding RNA 1114 [Source:HGNC Symbol;Acc:HGNC:49245]	NA
LINC01115	2	779836	864112	171	rs7580986	rs4854428	137.926	0.655734	0.035599	rs76475075	long intergenic non-protein coding RNA 1115 [Source:HGNC Symbol;Acc:HGNC:49258]	NA
LINC01116	2	177494308	177502302	80	rs115433277	rs1554011	125.267	0.0742673	0.000668304	rs1554011	long intergenic non-protein coding RNA 1116 [Source:HGNC Symbol;Acc:HGNC:49259]	NA
LINC01118	2	47043806	47049799	154	rs189099046	rs78560611	219.457	0.0862155	0.00109294	rs72802498	long intergenic non-protein coding RNA 1118 [Source:HGNC Symbol;Acc:HGNC:49261]	NA
LINC01119	2	47055002	47086145	191	rs72802502	rs7565420	225.281	0.22009	0.00230899	rs55874432	long intergenic non-protein coding RNA 1119 [Source:HGNC Symbol;Acc:HGNC:49262]	NA
LINC01120	2	132160473	132165801	57	rs7576180	rs13382701	48.9107	0.58647	0.0174046	rs62176149	long intergenic non-protein coding RNA 1120 [Source:HGNC Symbol;Acc:HGNC:49265]	NA
LINC01121	2	45401479	45482080	342	rs28437246	rs10169967	613.656	0.00499596	0.000172882	rs1568123	long intergenic non-protein coding RNA 1121 [Source:HGNC Symbol;Acc:HGNC:49266]	NA
LINC01122	2	58747887	59290901	466	rs17049514	rs11686642	686.35	0.0240622	0.000125589	rs12468708	long intergenic non-protein coding RNA 1122 [Source:HGNC Symbol;Acc:HGNC:49267]	NA
LINC01124	2	171568948	171571077	85	rs140250527	rs6746374	82.383	0.466278	0.0144924	rs13028537	long intergenic non-protein coding RNA 1124 [Source:HGNC Symbol;Acc:HGNC:49270]	NA
LINC01125	2	98286205	98319529	53	rs73959752	rs115149940	106.633	0.0270886	0.00300729	rs7595676	NA
LINC01126	2	43454349	43455994	87	rs4952975	rs114017963	203.134	0.00371309	2.61E-05	rs80323638	NA
LINC01127	2	102599926	102602007	63	rs62153716	rs4851533	59.3185	0.474697	0.00308024	rs72817832	NA
LINC01128	1	762970	794826	50	rs148120343	rs11516185	40.8437	0.579092	0.0357765	rs4553118	long intergenic non-protein coding RNA 1128 [Source:HGNC Symbol;Acc:HGNC:49377]	NA
LINC01132	1	234859788	234867390	115	rs73114238	rs144632661	160.026	0.0952305	0.000811726	rs10158075	long intergenic non-protein coding RNA 1132 [Source:HGNC Symbol;Acc:HGNC:49444]	NA
LINC01133	1	159931013	159948876	149	rs16842816	rs111779058	121.319	0.739306	0.0130528	rs41264839	long intergenic non-protein coding RNA 1133 [Source:HGNC Symbol;Acc:HGNC:49447]	NA
LINC01134	1	3816967	3832011	120	rs12730854	rs111214040	76.3952	0.914937	0.0231729	rs45555931	long intergenic non-protein coding RNA 1134 [Source:HGNC Symbol;Acc:HGNC:49449]	NA
LINC01135	1	59250822	59365384	138	rs2811865	rs57438070	154.214	0.292246	0.0180603	rs72678860	long intergenic non-protein coding RNA 1135 [Source:HGNC Symbol;Acc:HGNC:49450]	NA
LINC01136	1	203267885	203274453	79	rs2494295	rs1891174	26.2966	0.999248	0.10955	rs113760303	long intergenic non-protein coding RNA 1136 [Source:HGNC Symbol;Acc:HGNC:49452]	NA
LINC01137	1	37920479	37940044	103	rs72918934	rs4025831	146.735	0.110664	0.00582078	rs143478024	long intergenic non-protein coding RNA 1137 [Source:HGNC Symbol;Acc:HGNC:49453]	NA
LINC01139	1	238643683	238649317	133	rs4288585	rs115767900	148.878	0.287593	0.00631494	rs10802698	long intergenic non-protein coding RNA 1139 [Source:HGNC Symbol;Acc:HGNC:27924]	NA
LINC01140	1	87595447	87634886	91	rs77415440	rs6690180	74.4805	0.704119	0.023887	rs4655925	long intergenic non-protein coding RNA 1140 [Source:HGNC Symbol;Acc:HGNC:27922]	NA
LINC01141	1	20686293	20755287	138	rs10916760	rs79232860	119.816	0.604539	0.0144122	rs147717722	long intergenic non-protein coding RNA 1141 [Source:HGNC Symbol;Acc:HGNC:49455]	NA
LINC01142	1	170240545	170253349	74	rs61825732	rs6427245	155.369	0.0121274	0.000508555	rs2998164	long intergenic non-protein coding RNA 1142 [Source:HGNC Symbol;Acc:HGNC:49456]	NA
LINC01144	1	45769581	45771291	50	rs61789816	rs11586695	65.8374	0.170983	0.00123059	rs3219474	NA
LINC01146	14	88490893	88553688	95	rs76674403	rs77093388	95.5062	0.417319	0.00890364	rs61975791	long intergenic non-protein coding RNA 1146 [Source:HGNC Symbol;Acc:HGNC:49467]	NA
LINC01152	17	70026794	70037438	98	rs74748344	rs76765669	250.83	0.00530461	1.70E-05	rs35606228	long intergenic non-protein coding RNA 1152 [Source:HGNC Symbol;Acc:HGNC:16752]	NA
LINC01156	7	55306128	55323328	120	rs140801955	rs1589878	159.75	0.150907	0.00831372	rs17290785	NA
LINC01158	2	105421882	105467934	72	rs77076143	rs116599524	133.783	0.0255609	0.000937461	rs13008168	long intergenic non-protein coding RNA 1158 [Source:HGNC Symbol;Acc:HGNC:49513]	NA
LINC01159	2	105481954	105489053	64	rs145716327	rs114276541	89.9621	0.13172	0.00556391	rs116599524	long intergenic non-protein coding RNA 1159 [Source:HGNC Symbol;Acc:HGNC:49514]	NA
LINC01160	1	112141628	112150940	96	rs113841441	rs72697803	131.681	0.116156	0.000121693	rs11102319	long intergenic non-protein coding RNA 1160 [Source:HGNC Symbol;Acc:HGNC:49525]	NA
LINC01164	10	133604733	133622535	132	rs59519349	rs76968206	78.7665	0.937147	0.068248	rs9419670	long intergenic non-protein coding RNA 1164 [Source:HGNC Symbol;Acc:HGNC:49533]	NA
LINC01168	10	134779037	134790001	136	rs61863090	rs77936259	144.948	0.339191	0.0145925	rs117857768	long intergenic non-protein coding RNA 1168 [Source:HGNC Symbol;Acc:HGNC:49537]	NA
LINC01169	15	66874527	66978136	273	rs12592213	rs144617034	414.379	0.0435479	0.000726149	rs7166006	long intergenic non-protein coding RNA 1169 [Source:HGNC Symbol;Acc:HGNC:49541]	NA
LINC01176	7	30430500	30443670	67	rs76845957	rs5743340	61.3407	0.499154	0.0204983	rs4722984	long intergenic non-protein coding RNA 1176 [Source:HGNC Symbol;Acc:HGNC:49548]	May play a role in the establishment and maintenance of neuronal transmission and plasticity via its ubiquitin ligase activity. E3 ubiquitin ligases accept ubiquitin from an E2 ubiquitin-conjugating enzyme in the form of a thioester and then directly transfer the ubiquitin to targeted substrates.
LINC01180	17	42723731	42727717	43	rs12451761	rs145430433	86.0855	0.0208368	0.000986798	rs11655190	long intergenic non-protein coding RNA 1180 [Source:HGNC Symbol;Acc:HGNC:49558]	NA
LINC01184	5	127357243	127418766	64	rs6895467	rs74550530	91.8	0.0938208	0.00918658	rs116202081	long intergenic non-protein coding RNA 1184 [Source:HGNC Symbol;Acc:HGNC:49565]	NA
LINC01185	2	61074894	61108449	76	rs2288712	rs11678166	84.0469	0.313039	0.00389067	rs116420235	long intergenic non-protein coding RNA 1185 [Source:HGNC Symbol;Acc:HGNC:49572]	NA
LINC01187	5	169618650	169626145	148	rs192151451	rs74533390	181.537	0.20889	0.00312633	rs11745263	long intergenic non-protein coding RNA 1187 [Source:HGNC Symbol;Acc:HGNC:49575]	NA
LINC01191	2	114737145	114764887	70	rs62169888	rs17756930	81.6986	0.261308	0.047446	rs6734273	long intergenic non-protein coding RNA 1191 [Source:HGNC Symbol;Acc:HGNC:49595]	NA
LINC01192	3	162895030	163021089	69	rs6419712	rs4358304	96.4216	0.124573	0.00018971	rs843057	long intergenic non-protein coding RNA 1192 [Source:HGNC Symbol;Acc:HGNC:37197]	NA
LINC01194	5	12574968	12805295	140	rs77725485	rs145694363	123.256	0.589448	0.00523018	rs73045733	long intergenic non-protein coding RNA 1194 [Source:HGNC Symbol;Acc:HGNC:37171]	NA
LINC01197	15	95822518	95870329	114	rs8027864	rs9920638	138.796	0.198209	0.00659634	rs8040230	long intergenic non-protein coding RNA 1197 [Source:HGNC Symbol;Acc:HGNC:49597]	NA
LINC01205	3	109128836	109214014	85	rs60713537	rs2204735	80.6532	0.471589	0.0220334	rs62275870	long intergenic non-protein coding RNA 1205 [Source:HGNC Symbol;Acc:HGNC:49636]	NA
LINC01206	3	181670151	181728464	74	rs10937069	rs76956742	94.3433	0.174247	0.000296215	rs13097897	long intergenic non-protein coding RNA 1206 [Source:HGNC Symbol;Acc:HGNC:49637]	NA
LINC01207	4	165675282	165724947	157	rs10032119	rs11732066	261.054	0.0333206	0.00161151	rs12507308	NA
LINC01208	3	176321935	176353320	98	rs62285667	rs4857656	83.3307	0.622513	0.0171525	rs73181720	long intergenic non-protein coding RNA 1208 [Source:HGNC Symbol;Acc:HGNC:49639]	NA
LINC01209	3	176531943	176534789	85	rs987526	rs150644668	49.3516	0.904403	0.023502	rs9849315	long intergenic non-protein coding RNA 1209 [Source:HGNC Symbol;Acc:HGNC:49640]	NA
LINC01210	3	137490752	137499719	101	rs57851671	rs11714494	118.711	0.255	0.00364051	rs77407002	long intergenic non-protein coding RNA 1210 [Source:HGNC Symbol;Acc:HGNC:49642]	NA
LINC01212	3	70048894	70064451	57	rs73117392	rs74450259	47.5617	0.60773	0.0484967	rs716444	NA
LINC01213	3	149956305	149957992	89	rs4681591	rs79206386	112.06	0.187222	0.000682348	rs146436603	long intergenic non-protein coding RNA 1213 [Source:HGNC Symbol;Acc:HGNC:49648]	NA
LINC01214	3	149983193	150041534	158	rs6784033	rs35405640	202.608	0.148388	0.000682348	rs146436603	long intergenic non-protein coding RNA 1214 [Source:HGNC Symbol;Acc:HGNC:49650]	NA
LINC01215	3	107843910	107857457	73	rs17827795	rs62262418	212.604	0.00326341	0.000487253	rs13093976	long intergenic non-protein coding RNA 1215 [Source:HGNC Symbol;Acc:HGNC:49651]	NA
LINC01216	4	101581435	101596270	76	rs11732080	rs146000585	35.0246	0.966058	0.100647	rs2009043	long intergenic non-protein coding RNA 1216 [Source:HGNC Symbol;Acc:HGNC:41418]	NA
LINC01220	14	75761106	75763111	114	rs8013942	rs117492617	98.0309	0.651271	0.010501	rs73297627	long intergenic non-protein coding RNA 1220 [Source:HGNC Symbol;Acc:HGNC:49664]	NA
LINC01222	1	198961717	198988093	74	rs12744772	rs10919619	73.8779	0.426194	0.023497	rs139512297	long intergenic non-protein coding RNA 1222 [Source:HGNC Symbol;Acc:HGNC:49672]	NA
LINC01225	1	31971838	31974167	73	rs4261154	rs6698851	46.6729	0.840244	0.0561257	rs61778561	NA
LINC01226	1	31984035	31989846	85	rs10798854	rs111454341	40.9435	0.961933	0.0561257	rs61778561	NA
LINC01227	16	80600999	80606705	138	rs72822246	rs12448290	242.221	0.0333848	6.96E-05	rs7203024	long intergenic non-protein coding RNA 1227 [Source:HGNC Symbol;Acc:HGNC:49680]	NA
LINC01230	9	1048142	1048640	162	rs184969259	rs73639861	155.781	0.505814	0.0106891	rs4741016	NA
LINC01232	13	100139215	100151560	83	rs11839996	rs41280150	33.2654	0.984852	0.0486983	rs4346088	NA
LINC01233	19	22715427	22716296	103	rs2957810	rs80134323	153.998	0.0888451	0.00704644	rs2163819	long intergenic non-protein coding RNA 1233 [Source:HGNC Symbol;Acc:HGNC:49756]	NA
LINC01234	12	114182381	114211488	176	rs73203046	rs930004	205.745	0.23696	0.00408401	rs75360616	long intergenic non-protein coding RNA 1234 [Source:HGNC Symbol;Acc:HGNC:49757]	NA
LINC01237	2	242823513	243020873	232	rs62193117	rs58164922	344.877	0.0844646	0.00239781	rs78707837	long intergenic non-protein coding RNA 1237 [Source:HGNC Symbol;Acc:HGNC:49793]	NA
LINC01239	9	22646198	22824212	248	rs35458954	rs7026397	306.122	0.20599	0.0113972	rs77326124	long intergenic non-protein coding RNA 1239 [Source:HGNC Symbol;Acc:HGNC:49796]	NA
LINC01242	9	30388932	30408452	62	rs140378757	rs4879437	74.453	0.240425	0.00857128	rs74476879	NA
LINC01245	8	128200030	128209872	106	rs17446747	rs7000704	114.895	0.32602	0.00285049	rs2466041	NA
LINC01247	2	6506141	6515554	73	rs10201342	rs77048763	108.352	0.109326	0.00120257	rs17380043	long intergenic non-protein coding RNA 1247 [Source:HGNC Symbol;Acc:HGNC:49841]	NA
LINC01248	2	5774272	5831250	138	rs12692419	rs2564051	123.555	0.593291	0.00925397	rs55839783	long intergenic non-protein coding RNA 1248 [Source:HGNC Symbol;Acc:HGNC:49842]	NA
LINC01249	2	4675807	4703812	104	rs67065526	rs1374128	105.431	0.405503	0.0268123	rs72770110	long intergenic non-protein coding RNA 1249 [Source:HGNC Symbol;Acc:HGNC:49843]	NA
LINC01250	2	2898819	3129798	384	rs823246	rs62123468	355.24	0.602736	0.0224283	rs62104461	long intergenic non-protein coding RNA 1250 [Source:HGNC Symbol;Acc:HGNC:49844]	NA
LINC01251	9	33732972	33738414	56	rs13299829	rs138051177	65.6135	0.272015	0.000287209	rs113904695	long intergenic non-protein coding RNA 1251 [Source:HGNC Symbol;Acc:HGNC:49845]	NA
LINC01252	12	11700963	11717335	116	rs11054325	rs10845389	91.9133	0.753448	0.0281467	rs151335578	long intergenic non-protein coding RNA 1252 [Source:HGNC Symbol;Acc:HGNC:27888]	NA
LINC01254	18	10405129	10414367	164	rs8094477	rs11660993	114.753	0.885665	0.0269513	rs476858	long intergenic non-protein coding RNA 1254 [Source:HGNC Symbol;Acc:HGNC:49870]	NA
LINC01255	18	11488568	11506982	106	rs72873639	rs76285321	133.873	0.191408	0.00100055	rs74578718	long intergenic non-protein coding RNA 1255 [Source:HGNC Symbol;Acc:HGNC:49871]	NA
LINC01257	12	131649555	131697476	167	rs11061333	rs117990844	140.436	0.67692	0.00628855	rs7489187	long intergenic non-protein coding RNA 1257 [Source:HGNC Symbol;Acc:HGNC:26972]	NA
LINC01258	4	38422282	38524801	170	rs73243365	rs60206080	181.384	0.34423	0.0080253	rs7687994	long intergenic non-protein coding RNA 1258 [Source:HGNC Symbol;Acc:HGNC:49898]	NA
LINC01260	20	43285091	43300380	121	rs74421238	rs45542340	98.4308	0.725236	0.0252976	rs929089	long intergenic non-protein coding RNA 1260 [Source:HGNC Symbol;Acc:HGNC:49900]	NA
LINC01265	5	38710468	38720375	100	rs11953951	rs11746202	116.408	0.243632	0.00386191	rs4869605	NA
LINC01266	3	633787	887698	249	rs9311478	rs35155698	234.941	0.514185	0.0012507	rs79196157	long intergenic non-protein coding RNA 1266 [Source:HGNC Symbol;Acc:HGNC:50309]	NA
LINC01267	3	14389950	14394068	174	rs60393506	rs62231827	153.768	0.579779	0.00976575	rs149298961	long intergenic non-protein coding RNA 1267 [Source:HGNC Symbol;Acc:HGNC:50320]	NA
LINC01268	6	114189178	114194512	82	rs116250894	rs9320475	188.245	0.0029876	0.000438476	rs9374431	long intergenic non-protein coding RNA 1268 [Source:HGNC Symbol;Acc:HGNC:50323]	NA
LINC01270	20	48909256	48931456	140	rs78925079	rs4809786	157.832	0.285427	0.0145342	rs6091139	long intergenic non-protein coding RNA 1270 [Source:HGNC Symbol;Acc:HGNC:27658]	NA
LINC01271	20	48927247	48937879	130	rs73123636	rs8118936	152.713	0.247433	0.0141741	rs4809787	long intergenic non-protein coding RNA 1271 [Source:HGNC Symbol;Acc:HGNC:50327]	NA
LINC01272	20	48884022	48896332	136	rs2869963	rs6091135	137.839	0.407554	0.0293941	rs73123637	NA
LINC01273	20	48789106	48793208	71	rs6122876	rs6020379	92.9562	0.162644	0.0199715	rs6091107	long intergenic non-protein coding RNA 1273 [Source:HGNC Symbol;Acc:HGNC:50329]	NA
LINC01276	6	41470181	41487590	148	rs2477824	rs1983892	218.793	0.0393542	0.00101258	rs7742368	long intergenic non-protein coding RNA 1276 [Source:HGNC Symbol;Acc:HGNC:50333]	NA
LINC01277	6	143287558	143358719	121	rs62428766	rs6906195	64.1914	0.977619	0.0899608	rs7745701	long intergenic non-protein coding RNA 1277 [Source:HGNC Symbol;Acc:HGNC:50334]	NA
LINC01279	3	112315640	112320816	53	rs2638022	rs116528782	99.1251	0.0293115	0.00290148	rs9809247	NA
LINC01280	2	217454715	217471661	130	rs4550645	rs9341191	108.114	0.683344	0.0140459	rs6729387	long intergenic non-protein coding RNA 1280 [Source:HGNC Symbol;Acc:HGNC:50336]	NA
LINC01289	8	64681987	64698054	54	rs11997190	rs79502166	85.6556	0.068664	0.00545902	rs763843	long intergenic non-protein coding RNA 1289 [Source:HGNC Symbol;Acc:HGNC:50354]	NA
LINC01299	8	66439242	66474901	78	rs13279063	rs112004492	51.29	0.835615	0.0907138	rs17303038	long intergenic non-protein coding RNA 1299 [Source:HGNC Symbol;Acc:HGNC:27839]	NA
LINC01300	8	142350647	142354720	110	rs9324544	rs12155976	210.142	0.0184832	0.000630225	rs11984494	long intergenic non-protein coding RNA 1300 [Source:HGNC Symbol;Acc:HGNC:50460]	NA
LINC01301	8	61314729	61326377	53	rs931139	rs62510240	39.7949	0.726679	0.0501464	rs76767912	long intergenic non-protein coding RNA 1301 [Source:HGNC Symbol;Acc:HGNC:50464]	NA
LINC01304	2	4005244	4021622	128	rs4316945	rs76857263	72.438	0.964523	0.0108834	rs79270464	long intergenic non-protein coding RNA 1304 [Source:HGNC Symbol;Acc:HGNC:50472]	NA
LINC01305	2	175190754	175195370	86	rs6758785	rs2305292	86.7788	0.405136	0.0076583	rs56307372	long intergenic non-protein coding RNA 1305 [Source:HGNC Symbol;Acc:HGNC:27690]	NA
LINC01310	22	49262581	49294198	311	rs7286388	rs28594161	224.947	0.876966	0.00564102	rs4076042	long intergenic non-protein coding RNA 1310 [Source:HGNC Symbol;Acc:HGNC:50501]	NA
LINC01311	22	19159218	19160345	102	rs62223868	rs2073756	102.974	0.424067	0.0195878	rs712951	long intergenic non-protein coding RNA 1311 [Source:HGNC Symbol;Acc:HGNC:50503]	NA
LINC01312	6	134142284	134175130	82	rs72978181	rs328456	123.4	0.0976416	0.0025291	rs148960800	long intergenic non-protein coding RNA 1312 [Source:HGNC Symbol;Acc:HGNC:28525]	NA
LINC01314	15	80487820	80544603	164	rs4778755	rs7177809	235.79	0.100018	0.0018092	rs8025402	NA
LINGO1	15	77905368	77924709	87	rs2055903	rs11638112	93.2486	0.342604	0.0108558	rs8028808	leucine rich repeat and Ig domain containing 1 [Source:HGNC Symbol;Acc:HGNC:21205]	Functional component of the Nogo receptor signaling complex (RTN4R/NGFR) in RhoA activation responsible for some inhibition of axonal regeneration by myelin-associated factors (PubMed:14966521, PubMed:15694321). Is also an important negative regulator of oligodentrocyte differentiation and axonal myelination (PubMed:15895088). Acts in conjunction with RTN4 and RTN4R in regulating neuronal precursor cell motility during cortical development.
LINGO2	9	27948083	29212998	1123	rs7044098	rs1928676	1117.83	0.478459	0.00165001	rs12552434	leucine rich repeat and Ig domain containing 2 [Source:HGNC Symbol;Acc:HGNC:21207]
LINGO3	19	2289773	2308156	174	rs77245362	rs12985061	220.208	0.168204	0.00826451	rs2523173	leucine rich repeat and Ig domain containing 3 [Source:HGNC Symbol;Acc:HGNC:21206]
LINGO4	1	151772764	151777882	74	rs11204878	rs4845624	46.7376	0.853968	0.0196054	rs74960752	leucine rich repeat and Ig domain containing 4 [Source:HGNC Symbol;Acc:HGNC:31814]
LINS	15	101109427	101142445	125	rs6598352	rs72761280	238.052	0.0152642	0.00249118	rs4965689	NA
LIPA	10	90973325	91011796	131	rs61854886	rs61853126	161.988	0.181754	0.00363256	rs11203062	lipase A, lysosomal acid type [Source:HGNC Symbol;Acc:HGNC:6617]	Crucial for the intracellular hydrolysis of cholesteryl esters and triglycerides that have been internalized via receptor-mediated endocytosis of lipoprotein particles. Important in mediating the effect of LDL (low density lipoprotein) uptake on suppression of hydroxymethylglutaryl-CoA reductase and activation of endogenous cellular cholesteryl ester formation.
LIPC	15	58724174	58861073	353	rs2043082	rs140350185	307.462	0.697602	0.00403919	rs4238329	lipase C, hepatic type [Source:HGNC Symbol;Acc:HGNC:6619]	Hepatic lipase has the capacity to catalyze hydrolysis of phospholipids, mono-, di-, and triglycerides, and acyl-CoA thioesters. It is an important enzyme in HDL metabolism. Hepatic lipase binds heparin.
LIPE	19	42905658	42931578	37	rs149155949	rs7253056	43.1395	0.257252	0.029698	rs150480924	lipase E, hormone sensitive type [Source:HGNC Symbol;Acc:HGNC:6621]	In adipose tissue and heart, it primarily hydrolyzes stored triglycerides to free fatty acids, while in steroidogenic tissues, it principally converts cholesteryl esters to free cholesterol for steroid hormone production.
LIPE-AS1	19	42901299	43156507	94	rs1676211	rs372106808	111.833	0.222395	0.0170496	rs77573260	LIPE antisense RNA 1 [Source:HGNC Symbol;Acc:HGNC:48589]	NA
LIPF	10	90424145	90438572	66	rs4934415	rs387970	59.3165	0.538789	0.00361047	rs116971312	lipase F, gastric type [Source:HGNC Symbol;Acc:HGNC:6622]
LIPG	18	47088426	47119278	163	rs75501419	rs61108671	140.39	0.627142	0.000638538	rs56221808	lipase G, endothelial type [Source:HGNC Symbol;Acc:HGNC:6623]	Has phospholipase and triglyceride lipase activities. Hydrolyzes high density lipoproteins (HDL) more efficiently than other lipoproteins. Binds heparin.
LIPH	3	185225569	185270369	64	rs9832000	rs1464579	39.3678	0.865284	0.0418306	rs141974676	lipase H [Source:HGNC Symbol;Acc:HGNC:18483]	Hydrolyzes specifically phosphatidic acid (PA) to produce 2-acyl lysophosphatidic acid (LPA; a potent bioactive lipid mediator) and fatty acid. Does not hydrolyze other phospholipids, like phosphatidylserine (PS), phosphatidylcholine (PC) and phosphatidylethanolamine (PE) or triacylglycerol (TG).
LIPI	21	15481134	15579254	183	rs117019917	rs2822515	237.095	0.139475	0.00165193	rs2822404	lipase I [Source:HGNC Symbol;Acc:HGNC:18821]	Hydrolyzes specifically phosphatidic acid (PA) to produce 2-acyl lysophosphatidic acid (LPA; a potent bioactive lipid mediator) and fatty acid. Does not hydrolyze other phospholipids, like phosphatidylserine (PS), phosphatidylcholine (PC) and phosphatidylethanolamine (PE) or triacylglycerol (TG).
LIPJ	10	90346518	90366733	48	rs2576158	rs116903770	68.4212	0.122045	0.00867126	rs2576161	lipase family member J [Source:HGNC Symbol;Acc:HGNC:21773]
LIPK	10	90484300	90512513	81	rs3858282	rs10788614	62.3507	0.719404	0.00361047	rs116971312	lipase family member K [Source:HGNC Symbol;Acc:HGNC:23444]	Plays a highly specific role in the last step of keratinocyte differentiation. May have an essential function in lipid metabolism of the most differentiated epidermal layers.
LIPM	10	90562486	90580303	91	rs184228	rs10887863	69.6391	0.748035	0.0666116	rs303523	lipase family member M [Source:HGNC Symbol;Acc:HGNC:23455]	Plays a highly specific role in the last step of keratinocyte differentiation. May have an essential function in lipid metabolism of the most differentiated epidermal layers.
LIPN	10	90521162	90537999	79	rs303507	rs11202865	61.1838	0.723632	0.00489003	rs147012079	lipase family member N [Source:HGNC Symbol;Acc:HGNC:23452]	Plays a highly specific role in the last step of keratinocyte differentiation. May have an essential function in lipid metabolism of the most differentiated epidermal layers.
LIPT1	2	99771417	99779613	39	rs60056452	rs6542874	38.3294	0.440709	0.00763732	rs111984685	lipoyltransferase 1 [Source:HGNC Symbol;Acc:HGNC:29569]	Catalyzes the transfer of the lipoyl group from lipoyl-AMP to the specific lysine residue of lipoyl domains of lipoate-dependent enzymes.
LIPT2	11	74202922	74204755	81	rs10793085	rs117170200	164.886	0.0245274	0.00274492	rs682229	lipoyl(octanoyl) transferase 2 [Source:HGNC Symbol;Acc:HGNC:37216]	Catalyzes the transfer of endogenously produced octanoic acid from octanoyl-acyl-carrier-protein onto the lipoyl domains of lipoate-dependent enzymes. Lipoyl-ACP can also act as a substrate although octanoyl-ACP is likely to be the physiological substrate.
LITAF	16	11641577	11681322	183	rs6498205	rs62040586	157.462	0.651152	0.00958824	rs72779113	lipopolysaccharide induced TNF factor [Source:HGNC Symbol;Acc:HGNC:16841]	Plays a role in endosomal protein trafficking and in targeting proteins for lysosomal degradation (PubMed:23166352). Plays a role in targeting endocytosed EGFR and ERGG3 for lysosomal degradation, and thereby helps downregulate downstream signaling cascades (PubMed:23166352). Helps recruit the ESCRT complex components TSG101, HGS and STAM to cytoplasmic membranes (PubMed:23166352). Probably plays a role in regulating protein degradation via its interaction with NEDD4 (PubMed:15776429). May also contribute to the regulation of gene expression in the nucleus (PubMed:10200294, PubMed:15793005). Binds DNA (in vitro) and may play a synergistic role with STAT6 in the nucleus in regulating the expression of various cytokines (PubMed:15793005). May regulate the expression of numerous cytokines, such as TNF, CCL2, CCL5, CXCL1, IL1A and IL10 (PubMed:10200294, PubMed:15793005).
LIX1	5	96427573	96478520	113	rs316206	rs72777631	115.079	0.415083	0.00579757	rs31010	limb and CNS expressed 1 [Source:HGNC Symbol;Acc:HGNC:18581]
LIX1L	1	145477066	145501669	41	rs145365028	rs10494240	75.6531	0.0382769	0.00446033	rs115995913	NA
LKAAEAR1	20	62714732	62715712	95	rs816938	rs143191972	199.487	0.0116964	0.0003008	rs2983444	LKAAEAR motif containing 1 [Source:HGNC Symbol;Acc:HGNC:33718]
LL22NC01-81G9.3	22	37361288	37364213	158	rs1807546	rs9622534	143.541	0.592421	0.0105052	rs41283225	NA
LLGL1	17	18128935	18148188	60	rs860568	rs3764405	71.4284	0.243656	0.0158949	rs3764404	LLGL1, scribble cell polarity complex component [Source:HGNC Symbol;Acc:HGNC:6628]	NA
LLGL2	17	73521782	73571290	170	rs6501810	rs820185	250.578	0.0710002	0.00397459	rs113255333	LLGL2, scribble cell polarity complex component [Source:HGNC Symbol;Acc:HGNC:6629]	Part of a complex with GPSM2/LGN, PRKCI/aPKC and PARD6B/Par-6, which may ensure the correct organization and orientation of bipolar spindles for normal cell division. This complex plays roles in the initial phase of the establishment of epithelial cell polarity.
LLPH	12	66516848	66524533	45	rs10784515	rs12306484	84.4231	0.0228909	0.00614876	rs1168735	LLP homolog, long-term synaptic facilitation factor [Source:HGNC Symbol;Acc:HGNC:28229]	In hippocampal neurons, regulates dendritic and spine growth and synaptic transmission.
LMAN1	18	56995055	57026508	88	rs11874594	rs146953625	41.9367	0.945946	0.100263	rs12953679	lectin, mannose binding 1 [Source:HGNC Symbol;Acc:HGNC:6631]	Mannose-specific lectin. May recognize sugar residues of glycoproteins, glycolipids, or glycosylphosphatidyl inositol anchors and may be involved in the sorting or recycling of proteins, lipids, or both. The LMAN1-MCFD2 complex forms a specific cargo receptor for the ER-to-Golgi transport of selected proteins.
LMAN1L	15	75105193	75118099	62	rs79149102	rs117943620	83.1912	0.182308	0.0223525	rs11632414	lectin, mannose binding 1 like [Source:HGNC Symbol;Acc:HGNC:6632]
LMAN2	5	176758562	176778885	75	rs77121801	rs4246815	159.092	0.0178679	0.00179762	rs7708314	lectin, mannose binding 2 [Source:HGNC Symbol;Acc:HGNC:16986]	Plays a role as an intracellular lectin in the early secretory pathway. Interacts with N-acetyl-D-galactosamine and high-mannose type glycans and may also bind to O-linked glycans. Involved in the transport and sorting of glycoproteins carrying high mannose-type glycans.
LMAN2L	2	97371666	97405813	53	rs12471390	rs192379875	62.9915	0.248148	0.00924345	rs142479528	lectin, mannose binding 2 like [Source:HGNC Symbol;Acc:HGNC:19263]	May be involved in the regulation of export from the endoplasmic reticulum of a subset of glycoproteins. May function as a regulator of ERGIC-53.
LMBR1	7	156473569	156685902	211	rs1881003	rs57832460	131	0.910713	0.0412166	rs142164681	limb development membrane protein 1 [Source:HGNC Symbol;Acc:HGNC:13243]	Putative membrane receptor.
LMBR1L	12	49490922	49504680	32	rs56026363	rs11168895	70.204	0.0177653	0.00497536	rs2163904	limb development membrane protein 1 like [Source:HGNC Symbol;Acc:HGNC:18268]	Probable LCN1 receptor. May mediate LCN1 endocytosis.
LMBRD1	6	70385640	70507049	123	rs58391290	rs116903864	168.011	0.116451	0.00780023	rs74499652	LMBR1 domain containing 1 [Source:HGNC Symbol;Acc:HGNC:23038]	Probable lysosomal cobalamin transporter. Required to export cobalamin from lysosomes allowing its conversion to cofactors. Isoform 3 may play a role in the assembly of hepatitis delta virus (HDV).
LMBRD2	5	36103413	36152015	96	rs56031003	rs7705396	86.1927	0.543069	0.0239169	rs4869622	LMBR1 domain containing 2 [Source:HGNC Symbol;Acc:HGNC:25287]
LMCD1	3	8543492	8609811	187	rs358265	rs2324666	180.759	0.47393	0.0112551	rs7628035	LIM and cysteine rich domains 1 [Source:HGNC Symbol;Acc:HGNC:6633]	Transcriptional cofactor that restricts GATA6 function by inhibiting DNA-binding, resulting in repression of GATA6 transcriptional activation of downstream target genes. Represses GATA6-mediated trans activation of lung- and cardiac tissue-specific promoters. Inhibits DNA-binding by GATA4 and GATA1 to the cTNC promoter (By similarity). Plays a critical role in the development of cardiac hypertrophy via activation of calcineurin/nuclear factor of activated T-cells signaling pathway.
LMCD1-AS1	3	8262833	8543344	339	rs146840427	rs17728158	278.895	0.770648	0.00226827	rs35742063	LMCD1 antisense RNA 1 [Source:HGNC Symbol;Acc:HGNC:44477]	NA
LMF1	16	903634	1031318	381	rs11248950	rs453169	527.212	0.057853	0.00116338	rs34227445	lipase maturation factor 1 [Source:HGNC Symbol;Acc:HGNC:14154]	Involved in the maturation of specific proteins in the endoplasmic reticulum. Required for maturation and transport of active lipoprotein lipase (LPL) through the secretory pathway. Each LMF1 molecule chaperones 50 or more molecules of LPL.
LMF1-AS1	16	971032	984524	151	rs143076454	rs71380229	259.778	0.0369209	0.00116338	rs34227445	LMF1 antisense RNA 1 [Source:HGNC Symbol;Acc:HGNC:50469]	NA
LMF2	22	50941375	50946135	169	rs76437768	rs12157953	256.908	0.052489	0.000746686	rs738683	lipase maturation factor 2 [Source:HGNC Symbol;Acc:HGNC:25096]	Involved in the maturation of specific proteins in the endoplasmic reticulum. May be required for maturation and transport of active lipoprotein lipase (LPL) through the secretory pathway.
LMLN	3	197687070	197770591	106	rs6775726	rs34938873	57.4368	0.934607	0.120141	rs73213902	leishmanolysin like peptidase [Source:HGNC Symbol;Acc:HGNC:15991]	Metalloprotease essential for the coordination of mitotic progression, and also plays a role in cell migration.
LMNA	1	156052336	156109880	90	rs12128541	rs2842866	195.77	0.00515962	7.18E-05	rs682267	lamin A/C [Source:HGNC Symbol;Acc:HGNC:6636]	Lamins are components of the nuclear lamina, a fibrous layer on the nucleoplasmic side of the inner nuclear membrane, which is thought to provide a framework for the nuclear envelope and may also interact with chromatin. Lamin A and C are present in equal amounts in the lamina of mammals. Plays an important role in nuclear assembly, chromatin organization, nuclear membrane and telomere dynamics. Required for normal development of peripheral nervous system and skeletal muscle and for muscle satellite cell proliferation. Required for osteoblastogenesis and bone formation. Also prevents fat infiltration of muscle and bone marrow, helping to maintain the volume and strength of skeletal muscle and bone.|Prelamin-A/C can accelerate smooth muscle cell senescence. It acts to disrupt mitosis and induce DNA damage in vascular smooth muscle cells (VSMCs), leading to mitotic failure, genomic instability, and premature senescence.
LMNB1	5	126112314	126172712	136	rs13189893	rs57485054	97.8825	0.802142	0.00679183	rs71587916	lamin B1 [Source:HGNC Symbol;Acc:HGNC:6637]	Lamins are components of the nuclear lamina, a fibrous layer on the nucleoplasmic side of the inner nuclear membrane, which is thought to provide a framework for the nuclear envelope and may also interact with chromatin.
LMNB2	19	2428162	2456966	200	rs142913635	rs57500098	148.026	0.805229	0.0128955	rs10410637	lamin B2 [Source:HGNC Symbol;Acc:HGNC:6638]	Lamins are components of the nuclear lamina, a fibrous layer on the nucleoplasmic side of the inner nuclear membrane, which is thought to provide a framework for the nuclear envelope and may also interact with chromatin.
LMO1	11	8245850	8290182	279	rs72849378	rs10769895	241.07	0.663163	0.00330832	rs11041870	LIM domain only 1 [Source:HGNC Symbol;Acc:HGNC:6641]	May be involved in gene regulation within neural lineage cells potentially by direct DNA binding or by binding to other transcription factors.
LMO2	11	33880122	33913836	152	rs79140736	rs72915592	98.4732	0.937039	0.0156488	rs4465346	LIM domain only 2 [Source:HGNC Symbol;Acc:HGNC:6642]	Acts with TAL1/SCL to regulate red blood cell development. Also acts with LDB1 to maintain erythroid precursors in an immature state.
LMO3	12	16701305	16761148	108	rs983459	rs11057024	266.152	0.00182113	5.22E-05	rs11609535	LIM domain only 3 [Source:HGNC Symbol;Acc:HGNC:6643]
LMO4	1	87794150	87814607	118	rs6678638	rs11162002	360.011	1.45E-05	2.79E-07	rs12409412	LIM domain only 4 [Source:HGNC Symbol;Acc:HGNC:6644]	Probable transcriptional factor.
LMO7	13	76194569	76434006	252	rs9543980	rs7338642	252.934	0.422124	0.00717406	rs112595696	LIM domain 7 [Source:HGNC Symbol;Acc:HGNC:6646]
LMO7-AS1	13	76178835	76210130	79	rs1323696	rs9530462	52.8795	0.86338	0.00717406	rs112595696	LMO7 antisense RNA 1 [Source:HGNC Symbol;Acc:HGNC:50277]	NA
LMO7DN	13	76445173	76457948	114	rs7334674	rs9573675	136.167	0.249849	0.00772861	rs7984066	LMO7 downstream neighbor [Source:HGNC Symbol;Acc:HGNC:44370]
LMOD1	1	201865583	201915716	116	rs3951628	rs143351408	96.4191	0.674434	0.0129698	rs144728495	leiomodin 1 [Source:HGNC Symbol;Acc:HGNC:6647]	Mediates nucleation of actin filaments.
LMOD2	7	123295860	123304147	53	rs7807736	rs34238832	42.5172	0.695515	0.0471685	rs1058168	leiomodin 2 [Source:HGNC Symbol;Acc:HGNC:6648]	Mediates nucleation of actin filaments and thereby promotes actin polymerization (PubMed:18403713, PubMed:26370058, PubMed:25250574, PubMed:26417072). Plays a role in the regulation of actin filament length (By similarity). Required for normal sarcomere organization in the heart, and for normal heart function (PubMed:18403713).
LMOD3	3	69156038	69171746	84	rs1866262	rs114003160	65.5745	0.651499	0.0702268	rs9842761	leiomodin 3 [Source:HGNC Symbol;Acc:HGNC:6649]	Essential for the organization of sarcomeric actin thin filaments in skeletal muscle (PubMed:25250574). Increases the rate of actin polymerization (PubMed:25250574).
LMTK2	7	97736196	97838944	109	rs12704958	rs7789440	71.0785	0.869132	0.0466629	rs35943072	lemur tyrosine kinase 2 [Source:HGNC Symbol;Acc:HGNC:17880]	Phosphorylates PPP1C, phosphorylase b and CFTR.
LMTK3	19	48988527	49016446	105	rs1799282	rs9304677	67.0796	0.884113	0.0135679	rs12976785	lemur tyrosine kinase 3 [Source:HGNC Symbol;Acc:HGNC:19295]	Protein kinase which phosphorylates ESR1 (in vitro) and protects it against proteasomal degradation. May also regulate ESR1 levels indirectly via a PKC-AKT-FOXO3 pathway where it decreases the activity of PKC and the phosphorylation of AKT, thereby increasing binding of transcriptional activator FOXO3 to the ESR1 promoter and increasing ESR1 transcription (PubMed:21602804). Involved in endocytic trafficking of N-methyl-D-aspartate receptors (NMDAR) in neurons.
LMX1A	1	165171103	165325952	271	rs10737505	rs283697	575.364	0.000750721	3.24E-06	rs59986884	LIM homeobox transcription factor 1 alpha [Source:HGNC Symbol;Acc:HGNC:6653]	Acts as a transcriptional activator by binding to an A/T-rich sequence, the FLAT element, in the insulin gene promoter. Required for development of the roof plate and, in turn, for specification of dorsal cell fates in the CNS and developing vertebrae.
LMX1B	9	129376721	129463311	194	rs10987360	rs10987461	157.321	0.716379	0.0134957	rs113225444	LIM homeobox transcription factor 1 beta [Source:HGNC Symbol;Acc:HGNC:6654]	Essential for the specification of dorsal limb fate at both the zeugopodal and autopodal levels.
LNP1	3	100120036	100175170	78	rs9873033	rs6441295	126.306	0.0627805	0.00180742	rs9759218	leukemia NUP98 fusion partner 1 [Source:HGNC Symbol;Acc:HGNC:28014]
LNPEP	5	96271345	96365115	73	rs11135484	rs316226	76.9862	0.361608	0.0127581	rs375920648	leucyl and cystinyl aminopeptidase [Source:HGNC Symbol;Acc:HGNC:6656]	Release of an N-terminal amino acid, cleaves before cysteine, leucine as well as other amino acids. Degrades peptide hormones such as oxytocin, vasopressin and angiotensin III, and plays a role in maintaining homeostasis during pregnancy. May be involved in the inactivation of neuronal peptides in the brain. Cleaves Met-enkephalin and dynorphin. Binds angiotensin IV and may be the angiotensin IV receptor in the brain.
LNX1	4	54326436	54457753	171	rs12504531	rs56314005	254.547	0.0713875	0.000525399	rs28470376	ligand of numb-protein X 1 [Source:HGNC Symbol;Acc:HGNC:6657]	E3 ubiquitin-protein ligase that mediates ubiquitination and subsequent proteasomal degradation of NUMB. E3 ubiquitin ligases accept ubiquitin from an E2 ubiquitin-conjugating enzyme in the form of a thioester and then directly transfers the ubiquitin to targeted substrates. Mediates ubiquitination of isoform p66 and isoform p72 of NUMB, but not that of isoform p71 or isoform p65.|Isoform 2 provides an endocytic scaffold for IGSF5/JAM4.
LNX1-AS1	4	54366243	54389443	96	rs62325227	rs115372520	84.5123	0.576528	0.0343998	rs17082951	LNX1 antisense RNA 1 [Source:HGNC Symbol;Acc:HGNC:40345]	NA
LNX1-AS2	4	54459122	54471548	99	rs12331079	rs79706023	167.403	0.0560204	0.000525399	rs28470376	LNX1 antisense RNA 2 [Source:HGNC Symbol;Acc:HGNC:41450]	NA
LNX2	13	28120049	28194720	156	rs4771135	rs17085884	205.99	0.135032	0.00388412	rs667374	ligand of numb-protein X 2 [Source:HGNC Symbol;Acc:HGNC:20421]
LOC100101148	7	72440212	72443674	10	rs13238009	rs9955	10.0745	0.416382	0.0345552	rs550139005	NA
LOC100126784	11	19732479	19736218	84	rs16937090	rs77147348	208.311	0.00398878	3.17E-05	rs4757012	NA
LOC100127888	20	61294378	61297973	157	rs6089768	rs7271557	160.732	0.404695	0.00783651	rs3195701	NA
LOC100128006	17	12663450	12693601	125	rs117606672	rs72813143	105.516	0.696391	0.00777892	rs148804209	NA
LOC100128076	9	94895115	94900911	103	rs10121430	rs3894058	191.397	0.0221371	0.00063563	rs10046898	NA
LOC100128127	10	134898752	134900201	153	rs7094694	rs10857668	153.814	0.426458	0.0047002	rs2806453	NA
LOC100128164	3	169661771	169684522	85	rs6789120	rs9878976	151.991	0.0395631	0.000794165	rs75229112	NA
LOC100128176	6	149275396	149285820	125	rs67087050	rs12205788	141.356	0.285873	0.0068633	rs9390649	NA
LOC100128233	14	65679610	65689065	144	rs7146260	rs1256524	172.122	0.236144	0.0121763	rs8015078	NA
LOC100128239	11	133902166	133911236	145	rs329654	rs470780	124.836	0.657077	0.0377655	rs78740049	NA
LOC100128288	17	8261730	8263859	83	rs62064280	rs2133336	82.8848	0.419887	0.0152838	rs2302869	NA
LOC100128361	9	95380331	95382817	49	rs113467371	rs2277165	184.06	0.000127307	3.13E-06	rs2296669	NA
LOC100128398	19	58514261	58518574	79	rs7247254	rs62125248	54.4629	0.790829	0.00483765	rs112380274	NA
LOC100128494	11	71725336	71731956	40	rs79204966	rs656640	58.5093	0.0972064	0.0122163	rs3793941	NA
LOC100128505	9	119266561	119324572	113	rs10739462	rs7027788	399.082	0.000144594	1.30E-05	rs4836740	NA
LOC100128531	22	25498383	25508659	103	rs375071814	rs9624738	179.113	0.0480771	0.000110783	rs77363603	NA
LOC100128554	12	126927026	126957331	89	rs141039020	rs147062401	76.8531	0.55199	0.00980941	rs35984159	NA
LOC100128568	19	5978413	6020374	83	rs11085154	rs73923436	105.424	0.161702	0.0110722	rs72991020	NA
LOC100128573	19	7537722	7538247	113	rs11260073	rs79365677	169.099	0.0834914	0.00105783	rs2303144	NA
LOC100128593	9	139640612	139644363	98	rs4880126	rs4442241	86.936	0.537156	0.00578828	rs62581399	NA
LOC100128682	19	35896508	35907742	146	rs12462800	rs11668636	164.842	0.277129	0.0140691	rs73039326	NA
LOC100128714	15	26147506	26298267	320	rs147727529	rs7175794	279.893	0.710421	0.00882357	rs12443119	NA
LOC100128770	16	3082481	3089133	139	rs139115914	rs149187078	107.044	0.773657	0.0340884	rs115567031	NA
LOC100128787	1	101092605	101112560	52	rs12043865	rs116335150	41.077	0.679617	0.00423848	rs2027165	NA
LOC100128885	7	64035072	64078967	91	rs77256858	rs192704709	87.0341	0.472981	0.00189459	rs79414913	NA
LOC100128993	8	19041185	19103032	273	rs140230733	rs7826320	233.016	0.693635	0.00703199	rs2672267	NA
LOC100129027	21	47247754	47256333	68	rs71324444	rs11702443	42.4862	0.810182	0.038891	rs2839010	NA
LOC100129034	9	127115751	127121463	53	rs17222478	rs58024848	144.435	0.00667407	0.00103892	rs10760352	NA
LOC100129046	1	94057524	94065587	75	rs1055654	rs61645528	104.265	0.117741	0.00619768	rs12760246	NA
LOC100129055	10	38464598	38503273	50	rs2505179	rs148637686	41.8238	0.600031	0.0774347	rs117756827	NA
LOC100129083	19	51919159	51920679	102	rs3786625	rs2607260	84.5223	0.686917	0.015321	rs62114168	NA
LOC100129138	1	104615644	104619693	54	rs1980690	rs17476187	119.15	0.00839438	0.000155427	rs6685362	NA
LOC100129148	7	139102208	139112272	68	rs17691238	rs35190856	90.3532	0.156049	0.000540868	rs113666943	NA
LOC100129175	2	219866936	219880444	59	rs139687643	rs359974	54.5642	0.519379	0.0184795	rs146199923	NA
LOC100129203	11	94963349	94967568	59	rs11603210	rs555152	39.7493	0.829689	0.0316739	rs113331984	NA
LOC100129213	10	18290714	18299491	130	rs41277350	rs7088280	216.345	0.0490024	0.0017356	rs2497774	NA
LOC100129216	11	71589498	71595607	52	rs141532609	rs76706957	81.2112	0.092717	0.00260637	rs12793731	NA
LOC100129316	9	93825575	93837414	95	rs296640	rs2274464	79.9879	0.625556	0.00798263	rs1963208	NA
LOC100129345	14	98098983	98152995	149	rs60665625	rs143895565	118.029	0.792409	0.00265312	rs74812965	NA
LOC100129361	12	11323779	11328619	61	rs7299875	rs80325732	58.5972	0.469226	0.0137918	rs77826860	NA
LOC100129427	7	50599456	50611161	87	rs2329368	rs73129072	99.2833	0.292305	0.0261013	rs11980368	NA
LOC100129518	6	160181290	160183364	50	rs12194483	rs149823288	68.7832	0.143864	0.00635888	rs2842963	NA
LOC100129534	1	2281852	2284100	171	rs113713853	rs3001336	187.689	0.31165	0.0102691	rs76105200	NA
LOC100129550	3	122605359	122611263	82	rs137914644	rs6768090	62.852	0.693774	0.0168795	rs41372252	NA
LOC100129617	16	81698958	81700879	176	rs11150394	rs8060876	245.942	0.106635	0.000726493	rs17201036	NA
LOC100129620	1	99469831	99614408	189	rs12760602	rs9324410	152.979	0.72754	0.0112657	rs12143490	NA
LOC100129636	6	29003999	29044517	51	rs41270616	rs3116842	99.0048	0.0267669	0.00403878	rs9357075	NA
LOC100129697	16	89006446	89017932	164	rs734970	rs113894462	350.889	0.00497528	0.000413165	rs491224	NA
LOC100129858	4	141204879	141294546	122	rs73858110	rs61562523	100.027	0.669155	0.0285094	rs56155169	NA
LOC100129917	4	773936	775636	128	rs78196820	rs114066161	180.098	0.118317	0.00120814	rs75673685	NA
LOC100129924	1	43253660	43263901	54	rs746387	rs12406643	18.3592	0.994144	0.104058	rs78463196	NA
LOC100129931	4	7032280	7047958	101	rs60048916	rs55868136	73.7845	0.707018	0.0256467	rs6836225	NA
LOC100129935	19	40129324	40133041	62	rs608111	rs6508902	50.8204	0.660763	0.0142567	rs117537467	NA
LOC100129940	12	66245006	66275947	72	rs2583946	rs61542571	68.7535	0.472539	0.00104568	rs140777059	NA
LOC100129973	15	52472222	52498076	101	rs116864514	rs4627279	102.97	0.384851	0.00091984	rs138200765	NA
LOC100130075	12	69198216	69199274	78	rs11177355	rs13486	71.6694	0.513292	0.0177645	rs2589283	NA
LOC100130093	1	227916239	227922055	65	rs753541	rs4653872	70.0834	0.342307	0.00238627	rs146657752	NA
LOC100130238	12	132851976	132857486	124	rs28971370	rs142649632	116.547	0.525053	0.0394511	rs28626204	NA
LOC100130264	20	19222945	19265240	99	rs13041900	rs118016097	275.182	0.00078364	0.000191746	rs6045903	NA
LOC100130298	8	61878679	61880307	104	rs10957168	rs3864664	184.862	0.0237073	0.00018079	rs56115810	NA
LOC100130301	8	74153658	74171737	112	rs6472756	rs74647778	117.256	0.374569	0.00585482	rs79003201	NA
LOC100130331	1	238025474	238091619	135	rs7550039	rs1490285	142.955	0.353261	0.00438223	rs2790351	NA
LOC100130357	6	13279526	13295818	83	rs7759256	rs16874066	143.613	0.079399	0.00385243	rs202066	NA
LOC100130370	17	79349698	79359160	141	rs8080897	rs56031933	218.915	0.0363153	5.41E-05	rs11657342	NA
LOC100130417	1	852952	854817	89	rs7526310	rs6696609	104.535	0.249922	0.00446365	rs115438739	NA
LOC100130451	2	214141276	214148929	62	rs7573888	rs143664362	86.0692	0.134346	0.0126614	rs56333652	NA
LOC100130452	2	197565358	197577736	45	rs146313664	rs61496998	55.1829	0.206636	0.000804818	rs112002585	NA
LOC100130476	6	138144806	138189370	95	rs111710107	rs77000060	151.301	0.0492556	0.00414883	rs75424836	NA
LOC100130539	10	44788197	44790097	81	rs680091	rs17390084	49.6862	0.871642	0.00332999	rs117713796	NA
LOC100130587	20	61991339	62002529	206	rs7347209	rs4809554	289.36	0.0960159	0.001059	rs62206949	NA
LOC100130673	7	32496509	32498106	83	rs1975643	rs10268803	94.5122	0.284095	0.00721135	rs4320456	NA
LOC100130691	2	178148235	178257419	87	rs138440396	rs147712861	47.3682	0.968564	0.0581796	rs2364722	NA
LOC100130700	16	34739458	34740840	35	rs71378669	rs72814807	31.4369	0.563394	0.0552379	rs34472980	NA
LOC100130705	7	128506463	128512101	105	rs4731517	rs6957206	121.924	0.250461	0.0175915	rs10954211	NA
LOC100130744	5	14712802	14716638	76	rs250878	rs697576	115.586	0.0762821	0.00129765	rs56382031	NA
LOC100130849	7	56943077	56949839	23	rs77413334	rs147671616	28.0542	0.254741	0.0156566	rs59890196	NA
LOC100130872	4	1189570	1202750	82	rs148306884	rs4974575	88.2792	0.33613	0.00161143	rs61745846	NA
LOC100130880	7	137638093	137642712	96	rs273969	rs6956667	99.7432	0.366495	0.00948699	rs4728427	NA
LOC100130899	22	40428335	40432581	44	rs2958652	rs11704464	37.4902	0.592935	0.025213	rs118176772	NA
LOC100130950	17	5095378	5138931	77	rs12450353	rs72634017	83.4568	0.330889	0.00475418	rs146036622	NA
LOC100130954	9	138466770	138478958	200	rs73560977	rs2184097	153.47	0.815892	0.000947841	rs143618476	NA
LOC100130964	8	39420630	39437653	42	rs117833210	rs3735881	29.5783	0.742429	0.0282085	rs79244380	NA
LOC100130987	11	67085309	67159158	60	rs61758508	rs2302264	76.0221	0.173643	0.00504102	rs17884201	NA
LOC100130992	10	22541000	22547477	57	rs2247311	rs61851697	99.9396	0.0335486	0.00387	rs12775110	NA
LOC100131047	6	38874270	38920883	101	rs72852719	rs17337187	118.125	0.256168	0.0128297	rs6905820	NA
LOC100131094	19	4679293	4685960	106	rs9676442	rs35335727	64.0292	0.930021	0.0122871	rs75888064	NA
LOC100131138	12	111374405	111375250	47	rs79479633	rs74748959	79.941	0.0421764	0.00241849	rs11065756	NA
LOC100131257	7	7115400	7136417	177	rs7787474	rs35356155	171.062	0.444683	0.00542048	rs62449951	NA
LOC100131289	6	27729522	27730966	46	rs77310332	rs111633360	66.0329	0.137083	0.0167906	rs9468199	NA
LOC100131303	16	68047338	68049814	32	rs3785100	rs113993355	28.5318	0.521074	0.0253587	rs12934863	NA
LOC100131315	15	33010301	33011066	136	rs10083612	rs1020561	163.775	0.23059	0.015539	rs12441140	NA
LOC100131347	17	37213271	37237704	107	rs62075228	rs12946162	158.57	0.103355	0.00420457	rs11655928	NA
LOC100131496	20	45947245	45949498	48	rs6066259	rs910665	58.5667	0.214582	0.0200305	rs6018406	NA
LOC100131564	1	93775665	93811368	46	rs587754	rs771467	74.831	0.0412394	0.00111512	rs10782959	NA
LOC100131626	11	118251934	118289530	56	rs35129735	rs187678279	31.6552	0.927807	0.0304461	rs35129735	NA
LOC100131635	3	187420153	187450203	114	rs56302007	rs16862586	150.281	0.137431	0.0147305	rs1851681	NA
LOC100131655	18	74506687	74534251	141	rs79150349	rs79169690	151.831	0.331295	0.00577017	rs2406343	NA
LOC100131691	19	59070552	59086164	39	rs2003103	rs113368366	39.5451	0.406249	0.0491016	rs188795607	NA
LOC100132057_dup_1	1	147874635	147904682	5	rs3009468	rs530200	2.06042	0.774881	0.196607	rs2999617	NA
LOC100132062_dup_1	5	180750506	180755196	11	rs12657253	rs191704916	6.58048	0.754448	0.147766	rs185388187	NA
LOC100132077	9	97094757	97123230	60	rs148787952	rs1310977	82.7049	0.16206	0.00334404	rs10993176	NA
LOC100132078	11	111284966	111288911	101	rs189207043	rs1789357	107.764	0.346116	0.0114985	rs55817324	NA
LOC100132111	1	151810944	151816641	76	rs11806815	rs12067594	46.5925	0.882657	0.0196054	rs74960752	NA
LOC100132146	3	46653924	46668033	121	rs9822457	rs9876451	118.298	0.454704	0.00170283	rs148870990	NA
LOC100132174	17	75718953	75724641	150	rs62077064	rs7209006	200.751	0.129637	0.00515994	rs9303010	NA
LOC100132215	2	63271099	63275656	31	rs17474188	rs141861466	32.064	0.377159	0.0149074	rs142338828	NA
LOC100132287_dup_1	5	180750506	180755196	11	rs12657253	rs191704916	6.58048	0.754448	0.147766	rs185388187	NA
LOC100132354	6	43858764	43905944	186	rs56147306	rs72867251	211.349	0.248996	0.000934807	rs2025704	NA
LOC100132356	5	43065288	43067073	46	rs768441	rs72748875	63.8972	0.147366	0.0015896	rs11747571	NA
LOC100132529	16	71598918	71606341	76	rs62056195	rs149514375	110.824	0.112956	0.0031801	rs57342394	NA
LOC100132735	6	140092209	140181608	125	rs7752001	rs590585	165.957	0.13793	0.00358201	rs9376472	NA
LOC100132781	9	99631181	99634510	36	rs34763627	rs116853867	24.4748	0.824554	0.0399821	rs149975945	NA
LOC100132891	8	72755357	72968547	285	rs6993007	rs17815050	225.368	0.809907	0.00100802	rs77671170	NA
LOC100133050	5	99715208	99723958	33	rs56359338	rs10079469	50.8354	0.0992249	0.00750688	rs112862944	NA
LOC100133091	7	76178657	76257299	36	rs35538069	rs149875096	41.8825	0.284578	0.0294841	rs34142667	NA
LOC100133267	8	11921897	11929256	21	rs180691051	rs111967771	25.5826	0.268258	0.0584279	rs117391281	NA
LOC100133286	21	37441939	37498938	122	rs113252029	rs73202205	182.039	0.0941631	0.00243895	rs762363	NA
LOC100133315	11	71576554	71639493	68	rs117799093	rs17161751	104.363	0.0794952	0.00260637	rs12793731	NA
LOC100133331_dup_2	5	180750506	180755196	11	rs12657253	rs191704916	6.58048	0.754448	0.147766	rs185388187	NA
LOC100133445	1	2487207	2488450	71	rs3001346	rs10797436	151.622	0.00940368	0.000112299	rs114996135	NA
LOC100133461	4	3675319	3679582	143	rs55818780	rs72613163	165.835	0.244017	0.00344003	rs56727533	NA
LOC100133669	8	144063447	144099807	95	rs148237168	rs142962764	89.3948	0.497618	0.00954811	rs112505171	NA
LOC100133985	2	70351167	70352448	34	rs76230296	rs6546576	53.2209	0.0857911	0.0014154	rs116219267	NA
LOC100134317	19	36802244	36803570	22	rs140208151	rs2945971	15.0941	0.735759	0.032861	rs17639717	NA
LOC100134368	16	432240	442960	135	rs12719802	rs12719806	267.424	0.021545	0.00139923	rs35122295	NA
LOC100134391	17	71733992	71752696	179	rs8069403	rs962027	364.337	0.00393406	0.000448025	rs2619963	NA
LOC100134868	20	25990434	26002430	25	rs6051053	rs117378874	17.5071	0.738203	0.125828	rs6132909	NA
LOC100144595	2	155292364	155313950	115	rs799794	rs11893723	47.7627	0.991745	0.0981695	rs79964730	NA
LOC100144602	4	66535678	66559104	96	rs28535567	rs62299613	114.58	0.234747	0.00114446	rs143657727	NA
LOC100188947	10	93066718	93371217	203	rs7905513	rs72821281	320.579	0.0217114	0.000262638	rs1329651	NA
LOC100190940	12	130518356	130526887	166	rs1828674	rs140078124	165.02	0.440318	0.0150948	rs11060669	NA
LOC100192426	18	8360817	8367032	132	rs612602	rs62086600	143.269	0.329681	0.0116046	rs3786367	NA
LOC100240728	7	56549797	56551012	41	rs139079756	rs7784303	41.3059	0.411375	0.0169084	rs75247612	NA
LOC100240734	12	54495992	54496483	93	rs60869796	rs10876540	173.101	0.0256227	0.00237881	rs1872632	NA
LOC100240735	12	54472622	54475607	86	rs1249077	rs12299820	158.696	0.0246351	0.00237881	rs1872632	NA
LOC100268168	5	172381785	172386371	98	rs13168968	rs74637411	124.585	0.175482	0.000147539	rs114526848	NA
LOC100270679	20	22034727	22055292	61	rs73125713	rs6047917	241.515	5.78E-05	2.06E-07	rs7362729	NA
LOC100270746	6	26987144	26988085	38	rs10498732	rs13194491	49.7189	0.184308	0.0050043	rs79459944	NA
LOC100270804	20	18774692	18776709	103	rs3827973	rs4814801	163.236	0.0591442	0.00217492	rs6136506	NA
LOC100271832	2	33152193	33171202	134	rs35930275	rs142449530	220.041	0.0406734	0.0010572	rs150701	NA
LOC100272217	9	133452736	133454881	91	rs11790135	rs117034187	41.7237	0.986198	0.0776263	rs6597577	NA
LOC100286922	2	234662961	234663991	101	rs10929285	rs2041651	82.3201	0.686353	0.0120558	rs149780205	NA
LOC100287010	2	104995307	105024790	91	rs6745251	rs10185245	130.48	0.0838221	0.00223587	rs147516549	NA
LOC100287015	8	6261076	6264069	126	rs2920642	rs3020276	128.041	0.391543	0.00962655	rs117598470	NA
LOC100287036	16	89387540	89391518	84	rs111804253	rs3102335	296.894	0.000896433	0.000167899	rs3114885	NA
LOC100287042	17	73267379	73269976	64	rs72844568	rs55652331	229.345	0.00052549	0.000211777	rs4286141	NA
LOC100287072	17	20615758	20641178	55	rs148308092	rs118020118	63.5696	0.256212	0.0183819	rs71373613	NA
LOC100287098	8	145660550	145665276	76	rs7814545	rs72697645	97.0109	0.169795	0.00645618	rs145477989	NA
LOC100287225	18	48918411	49088839	220	rs1947506	rs56189924	206.4	0.557175	0.0145838	rs78416525	NA
LOC100287592	5	50265050	50266021	67	rs16887538	rs4602572	53.1883	0.620161	0.0151807	rs114446694	NA
LOC100287632	6	119103870	119104581	87	rs794878	rs146086647	65.2792	0.750989	0.0076187	rs142219152	NA
LOC100287704	7	62809447	62812152	13	rs34947953	rs73138978	14.7756	0.310158	0.00171272	rs13240958	NA
LOC100287792	20	36305311	36311636	60	rs6067095	rs73290839	39.8788	0.854317	0.0217137	rs79092315	NA
LOC100287834	7	62809447	62812152	13	rs34947953	rs73138978	14.7756	0.310158	0.00171272	rs13240958	NA
LOC100287834_dup_1	7	62856717	62859419	13	rs34947953	rs73138978	14.7756	0.310158	0.00171272	rs13240958	NA
LOC100287846	8	48100929	48104439	24	rs117467192	rs75108037	32.2765	0.176214	0.00556014	rs150023717	NA
LOC100287944	12	106890187	107168609	188	rs10778472	rs73200057	194.494	0.387623	0.00504106	rs7964744	NA
LOC100288069	1	700244	714068	8	rs12238997	rs3115850	1.10745	0.971633	0.44002	rs10454459	NA
LOC100288123	19	1822087	1824542	101	rs8108510	rs10422110	129.514	0.175914	0.00692557	rs79517162	NA
LOC100288162	16	15019606	15021140	5	rs4780563	rs367951387	5.33569	0.34967	0.0614492	rs113728322	NA
LOC100288181	8	143783669	143808391	80	rs77558277	rs2304397	110.807	0.138995	0.00454461	rs7812623	NA
LOC100288637	15	30938317	31065209	87	rs4779492	rs8023754	118.547	0.147074	0.00922722	rs116882449	NA
LOC100288748	8	95649512	95651695	101	rs3133606	rs7017752	50.4238	0.950692	0.0819396	rs117847124	NA
LOC100288842	9	123555774	123561009	46	rs36078109	rs10985054	79.9959	0.0358521	0.000408081	rs145702693	NA
LOC100288846	14	39734906	39736265	50	rs7140164	rs10143290	57.5711	0.280716	0.00592265	rs4420436	NA
LOC100288866	17	47583018	47651426	200	rs2671664	rs62079289	168.846	0.712227	0.000881018	rs11651074	NA
LOC100288911	2	36581891	36582713	121	rs62132432	rs17408181	282.708	0.00438664	0.000196277	rs11124513	NA
LOC100288974	10	81664653	81691557	95	rs11815538	rs7903576	40.1933	0.966358	0.0825814	rs142001552	NA
LOC100289019	9	130873449	130881013	46	rs41276220	rs139106950	29.9749	0.857286	0.0534818	rs137970859	NA
LOC100289092	16	28890277	28891242	36	rs72793812	rs56933819	144.657	0.000145565	1.07E-05	rs11642449	NA
LOC100289230	5	98264837	98266713	49	rs2164986	rs116406042	55.9629	0.289907	0.0144254	rs116406042	NA
LOC100289333	19	12305829	12318391	41	rs149597664	rs59790016	39.6961	0.475998	0.00511055	rs117771524	NA
LOC100289361	3	142719686	142720309	78	rs6769643	rs2045306	48.4371	0.906766	0.00575968	rs74909500	NA
LOC100289473	20	1754010	1760392	108	rs6135782	rs150811698	84.8512	0.747989	0.0377003	rs145717079	NA
LOC100289495	6	166756118	166764957	76	rs6934656	rs149030427	91.0834	0.244131	0.0105469	rs7748437	NA
LOC100289511	14	70232999	70234430	58	rs58697041	rs28480224	53.357	0.539308	0.000781616	rs149166745	NA
LOC100289561	7	102004307	102021080	55	rs4729780	rs111718661	63.4414	0.275666	0.00327329	rs77060284	NA
LOC100289580	16	88797587	88807833	232	rs7193436	rs860762	498.043	0.00543479	0.000279371	rs78465403	NA
LOC100289650	19	43326014	43331030	48	rs77132018	rs138857048	62.6869	0.163615	0.0155758	rs117847626	NA
LOC100289656	15	29033388	29034538	21	rs369045042	rs72714162	18.9524	0.458926	0.0579999	rs61551363	NA
LOC100289673	5	109218882	109221200	102	rs12109133	rs77194640	85.6851	0.614378	0.0113217	rs117070452	NA
LOC100294145	6	32861952	32871535	124	rs2071463	rs111369841	104.886	0.629605	0.00321618	rs68600	NA
LOC100294362	17	78325630	78388968	200	rs7502832	rs4889851	214.932	0.336118	6.48E-05	rs9897720	NA
LOC100303749	5	65240632	65241401	55	rs75609965	rs76820312	51.0902	0.511754	0.0184011	rs75609965	NA
LOC100335030	12	49782956	49786116	44	rs116137704	rs11169017	57.7139	0.17751	0.000247125	rs1270901	NA
LOC100379224	19	44609491	44617336	52	rs7254907	rs80187656	39.9055	0.657571	0.02784	rs143283769	NA
LOC100420587	19	28926295	29218601	251	rs1860212	rs4805267	610.266	0.00179587	8.25E-05	rs4640309	NA
LOC100422212	1	163390859	163392981	76	rs61810269	rs10917769	86.3791	0.280756	0.0184155	rs4443867	NA
LOC100422556	15	52211159	52216317	35	rs144486009	rs17612123	38.8311	0.313965	0.0111427	rs1971084	NA
LOC100422737	6	107165326	107235300	170	rs3101493	rs1519130	191.938	0.280358	0.000702063	rs117965768	NA
LOC100499194	2	114735245	114737561	57	rs7602093	rs67750410	66.7763	0.266222	0.047446	rs6734273	NA
LOC100499484	9	100000707	100059596	51	rs6477993	rs1462087	55.4933	0.326948	0.0234417	rs10817403	NA
LOC100499484-C9ORF174	9	100000707	100139577	86	rs6477993	rs35600334	87.4404	0.40508	0.0234417	rs10817403	NA
LOC100499489	10	22724353	22726858	42	rs117151394	rs60327547	49.0173	0.254002	0.0163336	rs79278805	NA
LOC100500773	8	96959212	96960576	75	rs17768143	rs4236842	72.3661	0.460454	0.0208199	rs12677748	NA
LOC100505474	18	53750586	53804767	137	rs2588490	rs4570960	258.365	0.00832563	0.00166747	rs11661065	NA
LOC100505478	9	117428713	117444369	100	rs117292721	rs7047097	58.1147	0.888431	0.0653634	rs72754560	NA
LOC100505515	20	12930987	12932275	108	rs1321950	rs418264	88.1921	0.66148	0.0228409	rs6074541	NA
LOC100505540	10	98862512	98863504	109	rs10882863	rs2784921	91.5676	0.5809	0.0107587	rs2817688	NA
LOC100505549	18	55297533	55336508	125	rs72940378	rs319411	52.1782	0.994862	0.0274357	rs80173396	NA
LOC100505592	18	3466247	3478976	147	rs4797113	rs586788	181.945	0.153846	0.00379131	rs16944935	NA
LOC100505622	19	42636780	42641251	29	rs11878917	rs139497466	52.9154	0.0437901	0.00405317	rs11883412	NA
LOC100505625	5	6686437	6707824	125	rs8192130	rs10059847	179.931	0.0930991	0.00736934	rs76605890	NA
LOC100505658	5	140937877	140944827	52	rs970069	rs3828677	111.183	0.0128572	0.00032807	rs10066420	NA
LOC100505663	20	38633102	38637171	81	rs6028744	rs3091769	156.998	0.0125867	0.00578011	rs8124642	NA
LOC100505666	1	155017667	155036467	88	rs4845698	rs10908456	195.469	0.00628296	1.59E-06	rs61811895	NA
LOC100505683	20	23337230	23338764	54	rs142755727	rs2253834	86.769	0.0754961	0.00306014	rs2000261	NA
LOC100505715	19	44395955	44405955	56	rs73052665	rs390134	69.5307	0.201712	0.015912	rs12459186	NA
LOC100505716	2	28530557	28533326	68	rs138332899	rs28635040	211.031	0.00193645	2.72E-05	rs55960107	NA
LOC100505718	8	69824037	70016425	243	rs7815951	rs11776611	322.47	0.088016	0.00114425	rs5009542	NA
LOC100505739	8	70337105	70360479	89	rs11985322	rs113824198	91.2088	0.394515	0.0123092	rs28452301	NA
LOC100505768	1	87819209	87837338	111	rs12744793	rs6695071	310.741	0.000110292	2.79E-07	rs12409412	NA
LOC100505776	18	69187199	69246192	119	rs11151665	rs8099176	72.7183	0.898516	0.0628638	rs57562160	NA
LOC100505782	17	39558667	39568840	55	rs11870122	rs72830037	52.0844	0.472618	0.0331803	rs1047450	NA
LOC100505795	1	164738352	164743878	104	rs74373020	rs1890536	56.891	0.948761	0.0128116	rs141381575	NA
LOC100505811	5	117618268	117620472	86	rs34339507	rs10042979	162.644	0.0332229	0.0089547	rs1479216	NA
LOC100505812	19	48758931	48761450	119	rs4802441	rs141275350	128.448	0.3393	0.00808176	rs117855218	NA
LOC100505817	18	70992175	71017124	200	rs62102309	rs6566726	158.742	0.72847	0.00239153	rs118026886	NA
LOC100505835	19	29493461	29504862	101	rs1015196	rs62111609	72.0432	0.78443	0.0371399	rs11083754	NA
LOC100505841	5	121495870	121518358	64	rs11742620	rs35669178	89.4118	0.111504	0.00319286	rs984279	NA
LOC100505878	5	86042634	86045589	66	rs254749	rs2032817	82.0911	0.20765	0.00105346	rs62374189	NA
LOC100505887	1	6784804	6790072	64	rs149856	rs112947175	84.215	0.181941	0.00501956	rs61580593	NA
LOC100505912	4	22328989	22341289	52	rs55704181	rs77329276	44.5654	0.584844	0.0208842	rs6837351	NA
LOC100505918	1	168369426	168391894	126	rs150460826	rs1746250	79.3103	0.955404	0.048433	rs115514202	NA
LOC100505921	7	7989469	8008383	135	rs11763763	rs7810540	188.814	0.108607	0.00276251	rs139455921	NA
LOC100505942	16	67551608	67562648	39	rs117713176	rs141206458	23.3871	0.876848	0.0351663	rs140005335	NA
LOC100505978	12	107074535	107078478	48	rs141248908	rs67174942	66.8812	0.128517	0.00504106	rs7964744	NA
LOC100505984	2	161114229	161128406	87	rs7588696	rs79978648	149.026	0.0397029	0.0021401	rs748427	NA
LOC100506007	1	100730297	100731730	41	rs12124225	rs3119186	25.5097	0.893103	0.0656751	rs72983960	NA
LOC100506022	1	9485152	9489055	125	rs78795526	rs80299706	150.618	0.205568	0.00341228	rs10779722	NA
LOC100506023	1	173204198	173446294	207	rs60818642	rs6696443	244.892	0.202496	0.00194458	rs10798280	NA
LOC100506071	14	31345384	31359014	89	rs75480014	rs1955562	103.338	0.253849	0.00532574	rs7140538	NA
LOC100506082	11	4208381	4223883	92	rs9937	rs3916375	44.4916	0.960546	0.0626947	rs146193547	NA
LOC100506083	16	70349542	70380650	45	rs117857165	rs145010073	69.3053	0.0570574	0.000873288	rs78479085	NA
LOC100506085	4	170838911	170897053	117	rs114803361	rs72702359	111.306	0.452872	0.00151073	rs4076681	NA
LOC100506100	9	131486740	131495522	37	rs183318136	rs7026432	45.9112	0.215941	0.0503638	rs41275910	NA
LOC100506122	4	171961752	171980311	54	rs76610723	rs77671237	71.8894	0.167351	0.0114984	rs28626102	NA
LOC100506124	2	166713985	166728451	58	rs10497267	rs10206075	63.023	0.330319	0.0184835	rs2288704	NA
LOC100506125	12	49182929	49184318	59	rs10783281	rs59128273	114.532	0.0166956	0.000401958	rs954	NA
LOC100506127	11	76092368	76119175	68	rs144496040	rs2510905	75.6051	0.310304	0.0337938	rs117935924	NA
LOC100506136	7	96250968	96293650	57	rs57205290	rs10257162	45.1289	0.6747	0.00108041	rs73224537	NA
LOC100506142	2	46795395	46807377	74	rs2346414	rs7598578	135.598	0.0431034	7.02E-05	rs68104662	NA
LOC100506159	12	10089177	10096094	130	rs17733892	rs17734335	65.5405	0.970322	0.0496784	rs7301005	NA
LOC100506161	1	222763261	222765975	78	rs3748663	rs80065637	148.409	0.028886	0.00221766	rs2133189	NA
LOC100506172	16	73420703	73455295	205	rs11150393	rs148196295	216.326	0.358977	0.0009696	rs145379084	NA
LOC100506175	20	49262007	49276828	114	rs41283600	rs6067524	123.011	0.33563	0.00160025	rs6126077	NA
LOC100506178	7	22602955	22613617	96	rs111290541	rs2961287	88.5252	0.508189	0.0284369	rs55688273	NA
LOC100506188	6	57125321	57128144	80	rs16888392	rs887544	88.0637	0.322562	0.0109261	rs16888392	NA
LOC100506207	6	8435855	8785678	215	rs76294236	rs6941711	292.909	0.102021	0.00107493	rs9502711	NA
LOC100506258	11	7458867	7487066	194	rs72846016	rs75137218	216.373	0.291503	0.00235313	rs11601238	NA
LOC100506271	22	37748230	37750879	139	rs56016561	rs9610741	94.3473	0.866125	0.0106353	rs117865050	NA
LOC100506272	4	188454032	188593795	212	rs7655009	rs6553091	186.52	0.59603	0.0195222	rs72727509	NA
LOC100506274	2	7561391	7590381	106	rs75031114	rs6752396	59.1688	0.973875	0.0624309	rs78109389	NA
LOC100506281	16	75260280	75262101	136	rs77381755	rs11641311	263.846	0.0189742	0.000434847	rs66502159	NA
LOC100506299	2	8811113	8821993	150	rs3889730	rs1044280	97.5217	0.925928	0.0180543	rs75183109	NA
LOC100506314	12	13132770	13137576	94	rs1291352	rs7966483	56.1425	0.894504	0.0202477	rs4763916	NA
LOC100506321	14	65556635	65561029	60	rs72728261	rs79848276	35.7157	0.876026	0.0350478	rs150187316	NA
LOC100506325	17	45975751	46018770	107	rs7212099	rs2003478	548.913	1.90E-06	1.73E-08	rs17617053	NA
LOC100506368	11	86666662	86711989	144	rs12801250	rs2512370	258.295	0.0105489	0.00118918	rs115104128	NA
LOC100506371	17	33614	37042	132	rs62053745	rs112029475	85.9487	0.867091	0.0105313	rs112833600	NA
LOC100506384	20	58201518	58203344	108	rs73138871	rs6100549	115.592	0.349472	0.0248162	rs6070883	NA
LOC100506385	21	36118121	36157168	107	rs2154447	rs55789220	108.42	0.407031	0.00297627	rs55798478	NA
LOC100506388	17	180995	183279	224	rs12949507	rs62056208	190.413	0.71535	0.00399521	rs12950435	NA
LOC100506393	12	20167618	20251802	175	rs61918883	rs4453318	113.86	0.886546	0.0236614	rs75976422	NA
LOC100506403	21	36744804	36953062	236	rs2834909	rs2835051	390.086	0.0210684	0.00394401	rs74939595	NA
LOC100506406	5	35938902	35940093	68	rs6888699	rs73076175	57.642	0.594265	0.0217813	rs146594921	NA
LOC100506422	9	26066672	26118406	126	rs4260971	rs2787169	152.396	0.226452	0.0123125	rs2787169	NA
LOC100506457	2	12147241	12718474	688	rs2581072	rs10929821	617.008	0.693814	0.00382691	rs12472842	NA
LOC100506469	19	36031639	36036931	137	rs12459329	rs7260162	178.476	0.137446	0.00872476	rs4358061	NA
LOC100506470	20	59654119	59655235	154	rs73307508	rs6065052	103.458	0.883145	0.000363626	rs116900397	NA
LOC100506472	22	39828164	39833133	67	rs1010169	rs17001167	66.6875	0.425753	0.00252356	rs145310376	NA
LOC100506474	2	13106907	13147138	131	rs17368753	rs1356224	96.6144	0.828436	0.042024	rs779349	NA
LOC100506476	14	74254062	74270331	110	rs72721768	rs8020698	152.117	0.124126	0.0031165	rs9944160	NA
LOC100506497	7	29019582	29052985	132	rs4722875	rs144507771	132.722	0.401257	0.0133307	rs75075742	NA
LOC100506499	14	50474030	50506602	208	rs17121908	rs12885625	298.649	0.066783	0.00853913	rs17702624	NA
LOC100506526	5	61028616	61031525	87	rs4700426	rs4418051	54.413	0.860038	0.00579026	rs181044913	NA
LOC100506548	5	40825364	40829244	63	rs62357560	rs141421310	74.9085	0.257545	0.0265277	rs12189463	NA
LOC100506551	12	117415244	117425142	34	rs4767473	rs117185125	38.5979	0.286379	0.0102257	rs11068292	NA
LOC100506585	7	157647276	157658782	158	rs10246948	rs4716805	189.454	0.194467	0.00357043	rs7802866	NA
LOC100506603	14	77248075	77253067	104	rs2362854	rs61989404	105.379	0.41385	0.00174362	rs34066216	NA
LOC100506606	12	29433348	29470781	52	rs76431058	rs10128781	43.1568	0.587375	0.00357092	rs75804942	NA
LOC100506639	5	43067124	43093660	54	rs142622809	rs143515972	97.7654	0.0359685	0.000674231	rs62368861	NA
LOC100506655	16	25151891	25160353	67	rs874562	rs55781600	64.9516	0.437434	0.0206984	rs35423059	NA
LOC100506674	5	44744429	44808895	53	rs12515012	rs1837286	21.8522	0.995707	0.0488825	rs17322315	NA
LOC100506682	7	127116936	127125858	58	rs141769873	rs7457977	168.248	0.00116661	0.000205602	rs10282411	NA
LOC100506688	5	987291	997455	111	rs58234453	rs75402684	152.731	0.131047	0.00874507	rs326051	NA
LOC100506700	14	81908330	81916501	92	rs72689301	rs28455614	85.8661	0.517375	0.0152711	rs8021819	NA
LOC100506710	9	37079892	37090398	54	rs57268239	rs2068020	93.4935	0.0362681	0.00137947	rs117772253	NA
LOC100506713	17	6888441	6915653	108	rs311750	rs11078665	172.751	0.0505998	2.34E-05	rs400269	NA
LOC100506725	7	35756046	35759322	44	rs7779075	rs6973490	68.961	0.0788246	0.00340162	rs10951450	NA
LOC100506730	1	19619740	19622230	95	rs12139436	rs114197650	143.353	0.0739065	0.00232257	rs214313	NA
LOC100506746	4	87846045	87856002	51	rs148622191	rs34077745	61.4549	0.252105	0.00391647	rs17751986	NA
LOC100506747	1	202955579	202976393	109	rs114076093	rs10753933	144.057	0.137883	0.000634649	rs79141044	NA
LOC100506775	1	203256279	203257924	68	rs17474061	rs1977810	25.9241	0.99599	0.0536742	rs17474061	NA
LOC100506787	18	24002958	24018008	105	rs11872498	rs2155759	112.832	0.341133	0.00387441	rs138073426	NA
LOC100506795	1	234663636	234667525	135	rs12082841	rs77441770	141.744	0.362618	0.0223489	rs271764	NA
LOC100506801	1	21619782	21626362	92	rs3026893	rs2317111	252.865	0.00129726	9.09E-05	rs2745245	NA
LOC100506804	6	75994729	76001580	51	rs409536	rs6933680	39.6535	0.715586	0.0309541	rs77927642	NA
LOC100506834	9	89563612	89616948	103	rs148547824	rs1993604	109.04	0.35553	0.01046	rs10868503	NA
LOC100506844	12	58325231	58329947	50	rs143262482	rs2372378	60.4753	0.226356	0.00581123	rs184020204	NA
LOC100506858	5	2303833	2312315	156	rs1458514	rs1602911	241.262	0.0514996	0.00259182	rs4866450	NA
LOC100506860	7	130598222	130606705	127	rs34446429	rs10237219	107.919	0.651623	0.00740396	rs149949435	NA
LOC100506895	7	43548326	43562141	91	rs6974565	rs143716304	115.169	0.190732	0.00211051	rs17803447	NA
LOC100506963	1	24086871	24104787	31	rs11577033	rs34477640	47.4229	0.100435	0.0108616	rs2076343	NA
LOC100506985	1	24865763	24882515	105	rs12064694	rs111779963	106.927	0.404364	0.00628988	rs112392969	NA
LOC100506990	8	12294521	12424354	5	rs142063645	rs35590807	4.49365	0.447202	0.185193	rs12681745	NA
LOC100507002	17	63096929	63107212	108	rs8076716	rs16960740	139.143	0.158395	0.000228793	rs145417449	NA
LOC100507006	2	64455534	64479665	95	rs72810217	rs2249904	142.05	0.0855388	0.00619137	rs34701418	NA
LOC100507053	4	100010007	100222513	153	rs1230184	rs6846835	196.328	0.172571	0.00055176	rs1229984	NA
LOC100507065	12	65860598	66036152	124	rs4762081	rs7488403	503.874	1.60E-07	4.53E-16	rs1389799	NA
LOC100507073	2	66801161	66922720	199	rs4233937	rs114806053	154.906	0.776923	0.0081595	rs72822902	NA
LOC100507091	12	123565930	123569291	42	rs77193970	rs1727317	87.5434	0.00910915	0.00633627	rs17884869	NA
LOC100507140	2	201577027	201599900	120	rs2241080	rs10931922	86.2178	0.823683	0.0140399	rs17467483	NA
LOC100507156	8	23193720	23223638	175	rs75967181	rs73671451	206.202	0.244464	0.00452337	rs7841707	NA
LOC100507175	12	67913861	67960911	172	rs4500557	rs1904551	217.39	0.143316	0.00942349	rs117815965	NA
LOC100507194	6	3183051	3196001	70	rs7738492	rs115680613	125.366	0.0390942	0.0121389	rs72847850	NA
LOC100507195	12	68825621	68845264	157	rs436881	rs34357645	170.043	0.324979	0.000732159	rs10784709	NA
LOC100507201	2	81688482	81694070	38	rs59403871	rs996094	58.0062	0.0862465	0.00467541	rs62153269	NA
LOC100507205	11	42209292	42275240	85	rs7928645	rs7122492	43.6013	0.964224	0.0602377	rs76003094	NA
LOC100507217	15	93426072	93441977	114	rs7175502	rs7167194	161.246	0.130277	0.006237	rs34918115	NA
LOC100507250	12	69068150	69080639	64	rs117971597	rs74839420	51.62	0.665211	0.0556411	rs2546521	NA
LOC100507283	11	124670323	124704383	148	rs61910624	rs75208982	175.523	0.196981	0.0071657	rs117133630	NA
LOC100507334	2	111003214	111024135	18	rs144386428	rs368532877	12.5345	0.720505	0.168406	rs144386428	NA
LOC100507346	9	98225890	98232301	57	rs2026077	rs138427591	118.29	0.0209901	0.004727	rs2066830	NA
LOC100507351	17	75543022	75561103	228	rs11657614	rs112618215	227.307	0.447149	0.00239164	rs117157327	NA
LOC100507373	19	14247963	14282075	81	rs57823886	rs149032978	100.54	0.184162	0.0123328	rs112092885	NA
LOC100507377	12	74526955	74686411	121	rs11179905	rs11180032	128.296	0.358239	0.0112266	rs7486169	NA
LOC100507384	11	45743857	45746106	99	rs10742763	rs76458810	179.194	0.0418411	0.00491814	rs7126580	NA
LOC100507387	5	175546551	175552168	48	rs148417235	rs2302963	40.2046	0.540978	0.0448837	rs6556237	NA
LOC100507389	3	142645516	142661378	132	rs76857748	rs6778454	120.469	0.542153	0.00575968	rs74909500	NA
LOC100507391	3	194429149	194502897	231	rs1675949	rs145609229	236.83	0.395842	0.00504706	rs898813	NA
LOC100507424	12	2945981	2968961	67	rs12578396	rs2300785	123.221	0.0282261	0.000554274	rs7294928	NA
LOC100507443	2	208983852	209021486	167	rs17538138	rs78556421	196.653	0.242651	0.0071805	rs34334167	NA
LOC100507459	20	300330	305896	208	rs148006102	rs6051543	159.404	0.825405	0.022643	rs6037430	NA
LOC100507462	6	139046347	139094816	146	rs4604288	rs62440912	129.097	0.57573	0.00846173	rs79023977	NA
LOC100507468	7	69061123	69062481	40	rs41855	rs758680	38.5795	0.445043	0.0328806	rs117899930	NA
LOC100507472	15	101847455	101849509	120	rs28386870	rs7174309	111.412	0.506201	0.0113443	rs145027146	NA
LOC100507501	16	4295825	4303790	108	rs11865087	rs148333773	90.3212	0.668678	0.00818178	rs1646298	NA
LOC100507506	6	4136305	4157619	99	rs13210391	rs683973	121.727	0.211888	0.0112767	rs9405703	NA
LOC100507534	16	47883224	47921041	52	rs16945594	rs80142514	51.0952	0.467808	0.0202477	rs75037595	NA
LOC100507537	3	155008020	155011489	76	rs2062373	rs13069388	65.9698	0.585113	0.0451096	rs79351607	NA
LOC100507540	9	74920351	74958126	127	rs68107634	rs111621567	150.905	0.237729	0.00605071	rs7855554	NA
LOC100507547	6	32120578	32122142	90	rs1269854	rs1044506	187.914	0.0100049	0.00181438	rs112092191	NA
LOC100507557	6	146056004	146207721	68	rs702319	rs6910790	76.1586	0.281777	0.0197913	rs56349414	NA
LOC100507564	1	53704281	53708455	49	rs35027235	rs72673164	70.7942	0.112536	0.0122862	rs72673164	NA
LOC100507577	16	48389595	48396910	35	rs1386053	rs78745128	39.0978	0.308588	0.0123865	rs117920257	NA
LOC100507600	2	136577760	136580657	28	rs2304601	rs4954513	37.5096	0.212608	0.0161902	rs1865452	NA
LOC100507634	1	55681080	55683128	83	rs17111697	rs35089932	66.5796	0.653009	0.0545425	rs4480400	NA
LOC100507642	7	149717	155461	258	rs76023996	rs73251072	237.88	0.539768	0.0263416	rs80000801	NA
LOC100507651	8	58131647	58145388	43	rs10808914	rs60646469	67.3288	0.0978703	0.00728207	rs1495867	NA
LOC100507661	3	168619732	168639781	94	rs4955622	rs114902833	203.053	0.00545396	0.000792821	rs6803861	NA
LOC100527964	1	180238797	180243816	136	rs56155031	rs1069436	295.278	0.00318371	8.87E-06	rs2794961	NA
LOC100630918	2	85764589	85766009	66	rs12473357	rs13394092	59.5044	0.509069	0.00977602	rs12470957	NA
LOC100630923	7	102004307	102067129	96	rs4729780	rs115839223	84.0392	0.580606	0.00327329	rs77060284	NA
LOC100631378	19	38314362	38345836	50	rs57725815	rs62112274	51.2748	0.397272	0.00594592	rs115253011	NA
LOC100652758	5	151149353	151151069	46	rs11950215	rs75948101	100.738	0.00762021	0.000774829	rs2915817	NA
LOC100652768	11	117066328	117072630	77	rs2306471	rs1056136	97.9946	0.17583	0.0101497	rs11216322	NA
LOC100652770	18	29122108	29136874	75	rs79863376	rs1667254	61.5679	0.642007	0.0181724	rs7230152	NA
LOC100652824	2	202937977	203061886	118	rs764685	rs12463937	223.779	0.0218496	0.000869529	rs139973354	NA
LOC100652999	12	53907767	53911392	41	rs784566	rs7315337	51.845	0.214249	0.0129608	rs76915457	NA
LOC100653515	17	76886661	76899299	135	rs7225821	rs4789915	101.462	0.705997	0.0031328	rs145187684	NA
LOC100862671	16	30751511	30756517	26	rs150070251	rs144205980	38.2691	0.108979	0.0103246	rs12447534	NA
LOC100996249	7	112258119	112260704	85	rs62476687	rs756868	75.9108	0.528789	0.00543086	rs11761463	NA
LOC100996251	1	113554308	113615724	67	rs7524567	rs1216798	118.884	0.0243992	0.000918041	rs17442872	NA
LOC100996255	15	32828959	32872810	22	rs117659497	rs145445608	18.3246	0.556155	0.0371743	rs371976222	NA
LOC100996291	17	76257429	76274573	241	rs71385938	rs117405119	367.612	0.0334514	7.78E-05	rs17887126	NA
LOC100996324	18	12739484	12749421	96	rs75825321	rs34418345	92.4035	0.475691	0.00581035	rs181505663	NA
LOC100996325	5	602283	612325	70	rs72704802	rs72707007	304.001	1.33E-05	1.69E-06	rs4527146	NA
LOC100996342	22	17602484	17612994	153	rs5748849	rs7289170	83.6607	0.954246	0.02742	rs143804144	NA
LOC100996349	19	22790817	22791303	82	rs58962780	rs118029257	72.7868	0.543825	0.00895263	rs73927011	NA
LOC100996351	19	3141573	3155173	215	rs7408577	rs8106110	330.444	0.0386294	0.00223873	rs111271957	NA
LOC100996385	5	175476680	175489058	13	rs7378791	rs115540359	13.2406	0.399372	0.0448837	rs6556237	NA
LOC100996437	7	66119505	66134589	52	rs12534943	rs116938418	68.4627	0.153306	0.00299735	rs112244819	NA
LOC100996447	3	158263008	158288855	60	rs1714518	rs114379619	67.0793	0.303977	0.0093854	rs76985118	NA
LOC100996455	11	64216528	64219128	56	rs7946271	rs10466693	72.634	0.191719	0.002148	rs7933523	NA
LOC100996511	1	23607801	23612011	43	rs7550171	rs619375	94.2093	0.0204715	0.0062448	rs678007	NA
LOC100996570	1	61405915	61436448	132	rs12126079	rs2173345	126.753	0.503301	0.0117991	rs1777537	NA
LOC100996579	2	162101249	162105561	38	rs75938793	rs6750691	44.9284	0.256509	0.00373127	rs13028403	NA
LOC100996590	9	109378338	109442081	126	rs114419305	rs75932704	120.884	0.46454	0.00816796	rs76137231	NA
LOC100996609	21	37377617	37380593	72	rs2776271	rs2835263	111.132	0.113498	0.00243895	rs762363	NA
LOC100996634	6	109557816	109591717	74	rs351730	rs4946960	96.6358	0.176881	0.0144485	rs57465888	NA
LOC100996635	1	95975671	95981020	78	rs11165426	rs641590	63.7463	0.634246	0.0307387	rs71654446	NA
LOC100996654	7	54827005	54872656	105	rs138274140	rs55777471	76.8151	0.73496	0.0191523	rs76637357	NA
LOC100996669	18	59415408	59421928	126	rs117603627	rs56335096	110.516	0.652662	0.00319296	rs117546803	NA
LOC100996671	12	127137491	127174864	119	rs1541486	rs143950620	82.1566	0.8456	0.0445224	rs139343330	NA
LOC100996679	12	128571527	128602686	215	rs61139628	rs4882766	165.22	0.830913	0.0171315	rs11059558	NA
LOC100996693	2	220361076	220363009	68	rs141483469	rs145979116	105.225	0.08918	0.00494945	rs1467116	NA
LOC100996702	1	113362790	113393265	81	rs11590090	rs75228138	107.715	0.139046	0.00353185	rs112071636	NA
LOC100996876	15	60973767	60979448	81	rs11639055	rs4775289	71.399	0.594275	0.0317076	rs1657797	NA
LOC101054525	11	100999807	101030001	69	rs476538	rs56018629	77.122	0.309735	0.00673953	rs561739	NA
LOC101059948	19	49521504	49522741	102	rs1042265	rs4802547	107.318	0.352318	0.00738436	rs190533128	NA
LOC101060004	20	46611969	46613057	100	rs2426043	rs146660420	98.7573	0.43535	0.00727725	rs141827310	NA
LOC101060019	2	67131567	67198598	125	rs6728760	rs188591505	113.078	0.555242	0.0143578	rs12474155	NA
LOC101060091	2	114588759	114648569	93	rs111707310	rs11123219	132.263	0.131011	0.0156799	rs4849278	NA
LOC101060321_dup_2	17	36284016	36294915	10	rs2677185	rs34545391	13.8087	0.205102	0.0500415	rs55693062	NA
LOC101060351	17	36284016	36294915	10	rs2677185	rs34545391	13.8087	0.205102	0.0500415	rs55693062	NA
LOC101060376	17	36284002	36294915	10	rs2677185	rs34545391	13.8087	0.205102	0.0500415	rs55693062	NA
LOC101060385	2	895901	901137	105	rs4533500	rs6708651	86.4007	0.590582	0.0359575	rs62105672	NA
LOC101060389	17	36284016	36294915	10	rs2677185	rs34545391	13.8087	0.205102	0.0500415	rs55693062	NA
LOC101060542	18	68047375	68051827	132	rs8085079	rs76644424	91.3195	0.882606	0.0157427	rs111854109	NA
LOC101060553	13	111800543	111805924	101	rs143898893	rs7991145	104.545	0.389956	0.00416222	rs9588378	NA
LOC101241902	8	79635082	79636609	45	rs10093113	rs72661369	34.0847	0.720879	0.0372354	rs142180874	NA
LOC101243545	3	161144214	161166030	76	rs459067	rs872677	98.1026	0.183841	0.0164137	rs79250676	NA
LOC101409256	7	90025605	90027550	68	rs17621789	rs17867661	95.5911	0.125947	0.0115029	rs13222379	NA
LOC101448202	9	137711260	137764464	267	rs7866781	rs3012791	366.379	0.081846	0.000259773	rs11103571	NA
LOC101559451	17	4607524	4608824	112	rs79962533	rs74718743	162.448	0.0783627	0.00176226	rs8082690	NA
LOC101593348	12	122710988	122713339	50	rs7968808	rs2271409	48.9354	0.432429	0.0127289	rs56394874	NA
LOC101805491	2	46656328	46668972	95	rs35606117	rs116099682	115.198	0.216763	0.0210369	rs7557998	NA
LOC101926888	20	32580293	32582173	41	rs13039771	rs2268084	66.8611	0.0659742	0.00396967	rs73086710	NA
LOC101926889	20	25165307	25177528	77	rs6138506	rs74173671	54.9952	0.79265	0.000239305	rs6050446	NA
LOC101926892	8	71383368	71397922	77	rs61578937	rs12543533	90.5398	0.257037	0.0207339	rs16937025	NA
LOC101926895	15	91163240	91260371	111	rs12915189	rs62025115	149.132	0.132623	0.00316061	rs2238332	NA
LOC101926896	16	4374648	4378341	91	rs444985	rs76813374	63.874	0.847986	0.00818178	rs1646298	NA
LOC101926897	13	58739960	58783617	80	rs11620421	rs146598762	214.833	0.00261654	0.000121751	rs17183714	NA
LOC101926905	5	140425789	140457609	40	rs13175095	rs56282850	32.3024	0.631464	0.0228975	rs152132	NA
LOC101926908	8	73644279	73664078	59	rs16938310	rs17186056	137.653	0.0104014	0.0017391	rs5017511	NA
LOC101926911	15	91565851	91574369	137	rs28687863	rs73500911	167.177	0.205396	0.00605084	rs2386584	NA
LOC101926913	2	171556877	171627276	123	rs7600747	rs3791874	152.487	0.182641	0.00362797	rs34288552	NA
LOC101926924	10	91675245	91717130	133	rs12246342	rs7908512	120.241	0.551956	0.029536	rs77965953	NA
LOC101926925	1	59486147	59553919	86	rs12036261	rs4912388	149.64	0.0225689	0.000536844	rs12728521	NA
LOC101926928	15	92006568	92038080	157	rs11074000	rs4509991	121.947	0.762468	0.0234875	rs77502986	NA
LOC101926933	14	23398817	23423901	59	rs2295905	rs8022177	95.4491	0.0740533	0.00046975	rs117677916	NA
LOC101926935	20	25825302	25834657	18	rs6138686	rs59341338	13.6645	0.682039	0.0223645	rs376335206	NA
LOC101926940	5	39520532	39524810	69	rs3909475	rs2962495	28.7064	0.993023	0.0739698	rs79863393	NA
LOC101926942	10	92162277	92300562	130	rs34426224	rs55661486	129.497	0.426651	0.00600579	rs74369157	NA
LOC101926943	7	74103270	74143256	34	rs6965037	rs145498261	51.6062	0.106529	0.0119128	rs117480864	NA
LOC101926944	1	60238466	60254501	132	rs6669852	rs114218525	152.617	0.239919	0.00243662	rs6669852	NA
LOC101926950	16	5651169	5666251	201	rs34556976	rs35978299	569.505	0.000233617	0.000127782	rs12933988	NA
LOC101926955	20	25936447	25949924	32	rs140563440	rs117378874	27.0307	0.58861	0.0182969	rs6051017	NA
LOC101926960	5	42155934	42175447	37	rs10053179	rs11954853	36.7759	0.420945	0.0440074	rs115279194	NA
LOC101926962	6	46871207	46877764	96	rs55842152	rs9472922	61.3811	0.8814	0.063366	rs73470859	NA
LOC101926963	7	642481	648139	106	rs10261384	rs112591358	129.958	0.209472	0.00153207	rs116878255	NA
LOC101926964	1	61125302	61291256	197	rs483372	rs17121166	287.164	0.059195	0.00270078	rs12033693	NA
LOC101926966	2	15830905	15859085	159	rs4668951	rs11675771	334.938	0.00436115	0.000192004	rs2544536	NA
LOC101926975	5	142125164	142140558	95	rs6876887	rs389003	98.0169	0.367122	0.0109751	rs439140	NA
LOC101926987	20	35136104	35201678	66	rs75765194	rs117114247	268.247	1.81E-06	3.64E-06	rs220076	NA
LOC101926996	17	42376941	42385799	104	rs45555735	rs850738	97.4037	0.511692	0.00170599	rs111516722	NA
LOC101927007	4	120720260	120725670	84	rs13112498	rs1566784	115.54	0.144366	0.00157784	rs79918491	NA
LOC101927015	9	71158456	71161518	79	rs78068546	rs2183738	77.8222	0.434433	0.00480654	rs143137415	NA
LOC101927018	17	27253292	27271766	50	rs146105892	rs35477460	41.7046	0.59172	0.0135112	rs117237010	NA
LOC101927021	7	1200009	1205594	97	rs12702128	rs12702489	147.984	0.0887774	0.00664597	rs151069487	NA
LOC101927023	5	111563979	111593006	111	rs4958002	rs17134333	148.716	0.164001	0.000854591	rs6886195	NA
LOC101927027	2	179278385	179304970	74	rs733551	rs77852792	114.17	0.0846081	0.000149228	rs34253857	NA
LOC101927034	1	64560124	64579474	97	rs12119326	rs4556401	101.521	0.373915	0.00190738	rs61765447	NA
LOC101927040	8	80681614	80783972	197	rs151169067	rs7817664	395.547	0.00348936	0.000395308	rs390691	NA
LOC101927043	2	47419543	47572213	304	rs6741881	rs139930966	288.489	0.533447	0.0230444	rs7599772	NA
LOC101927045	14	24912158	24971403	121	rs34002018	rs1951127	119.25	0.454045	0.0110694	rs7151943	NA
LOC101927048	6	49783205	49792479	51	rs699987	rs2792830	63.5532	0.232103	0.015563	rs675200	NA
LOC101927051	22	38037838	38054384	87	rs5995473	rs5750477	112.071	0.181119	0.00184896	rs62235973	NA
LOC101927053	2	97584842	97591574	58	rs62152868	rs6730782	80.083	0.138443	0.0221337	rs181346457	NA
LOC101927058	12	43009304	43040300	133	rs12825705	rs2731018	97.7372	0.815177	0.0140508	rs117104423	NA
LOC101927062	14	27244700	27291326	119	rs117845076	rs78893322	109.401	0.5477	0.0136065	rs17594686	NA
LOC101927069	9	71568003	71590757	124	rs7042283	rs66532708	143.037	0.253859	0.014705	rs12345886	NA
LOC101927081	14	27342338	27383949	75	rs57719823	rs8015980	88.3321	0.250217	0.0136065	rs17594686	NA
LOC101927084	1	65445259	65468159	67	rs11208543	rs2935411	84.4591	0.202932	0.0308731	rs11589406	NA
LOC101927087	4	125421096	125479589	122	rs12506469	rs11728357	129.859	0.348267	0.0100017	rs6836143	NA
LOC101927100	5	114937851	114956116	72	rs62371183	rs440925	118.566	0.071889	0.00885924	rs4920969	NA
LOC101927102	16	47177978	47196657	32	rs55652822	rs2048009	36.7714	0.286224	0.0167954	rs7200954	NA
LOC101927112	15	94448633	94651167	278	rs7181964	rs58406321	328.273	0.19253	0.00291237	rs17660195	NA
LOC101927117	20	39726633	39766640	54	rs116882347	rs6124325	141.422	0.00124974	0.000435484	rs76629761	NA
LOC101927120	11	56615953	56645554	89	rs11228787	rs12420673	79.2419	0.568241	0.0184006	rs1783460	NA
LOC101927123	3	127041149	127109513	129	rs12495245	rs6767638	169.104	0.139286	0.00161472	rs9868849	NA
LOC101927124	14	31889963	31922089	64	rs12586712	rs118073493	75.4875	0.249934	0.00944227	rs2378857	NA
LOC101927129	15	94443929	94527379	132	rs12917138	rs6497157	176.913	0.122879	0.00291237	rs17660195	NA
LOC101927131	16	11559115	11567030	153	rs13338285	rs79673710	87.7115	0.943013	0.0369118	rs79673710	NA
LOC101927132	16	47892491	47942342	64	rs138178107	rs72802536	80.3423	0.178097	0.000781265	rs929693	NA
LOC101927134	5	151998524	152351909	201	rs17453481	rs76768621	169.824	0.655373	0.00937767	rs147515472	NA
LOC101927136	6	53426086	53438073	111	rs642429	rs61619497	85.6304	0.786321	0.0100471	rs17884073	NA
LOC101927142	2	101589109	101593623	108	rs356653	rs72821058	176.769	0.0533259	0.000698979	rs12622050	NA
LOC101927143	1	224396449	224400981	88	rs41303097	rs140613932	145.198	0.0552417	0.00565123	rs1467224	NA
LOC101927150	18	6256742	6260933	44	rs116368028	rs7235294	52.6467	0.228972	0.0226698	rs16949690	NA
LOC101927151	19	28284374	28297688	57	rs8107879	rs10408087	55.6547	0.438535	0.027369	rs9941458	NA
LOC101927153	15	94399788	94421585	91	rs76161774	rs56093847	106.84	0.235692	0.0189979	rs7177287	NA
LOC101927159	20	41314122	41317202	93	rs74171210	rs6072851	158.157	0.0379743	0.00359716	rs3092743	NA
LOC101927164	1	224407314	224415745	86	rs6692443	rs6699017	138.263	0.0660306	0.00565123	rs1467224	NA
LOC101927166	17	46522194	46543402	77	rs56146024	rs62065847	442.876	2.39E-07	3.69E-09	rs79275904	NA
LOC101927178	14	35550286	35582336	69	rs2383694	rs73236907	120.4	0.0533419	0.00384285	rs10146445	NA
LOC101927181	7	2477397	2487485	111	rs4721667	rs286547	64.5449	0.94444	0.0618423	rs146419451	NA
LOC101927186	4	62937472	63027483	107	rs77817385	rs2706023	70.1127	0.880941	0.0175603	rs79365255	NA
LOC101927190	5	115703112	115710267	128	rs111864144	rs26598	164.577	0.194416	0.0150347	rs66849830	NA
LOC101927196	2	186584600	186605204	38	rs6713671	rs992822	28.9692	0.688085	0.0365554	rs11679901	NA
LOC101927204	11	58901445	58910281	55	rs472336	rs75145602	41.4596	0.682362	0.00414112	rs117794618	NA
LOC101927207	17	47535222	47539111	145	rs882030	rs11079872	163.877	0.28328	0.000201529	rs55714120	NA
LOC101927211	6	56979708	57037011	30	rs12214882	rs9382691	62.9249	0.0181959	0.00153395	rs12211901	NA
LOC101927217	2	186898260	186951044	62	rs116354406	rs72899852	60.0978	0.461519	0.0313439	rs138684942	NA
LOC101927220	1	68962358	69004310	92	rs2012235	rs2982531	85.377	0.48865	0.0126919	rs3790481	NA
LOC101927229	18	52773134	52791537	98	rs11661089	rs9963966	158.312	0.0528789	0.000231895	rs80047773	NA
LOC101927230	17	48292054	48292781	117	rs16948742	rs2898941	144.702	0.195843	0.00368394	rs2696306	NA
LOC101927237	4	68283022	68287718	67	rs11131696	rs1874633	58.9758	0.529561	0.00729617	rs72640718	NA
LOC101927239	17	32496394	32510651	108	rs11651108	rs12937021	70.2772	0.896244	0.0342513	rs28528704	NA
LOC101927242	20	43077416	43079197	99	rs2425639	rs79486086	104.233	0.369207	0.00378278	rs74173201	NA
LOC101927243	7	77044514	77054760	100	rs7790802	rs73146000	117.755	0.252671	0.0198546	rs12538248	NA
LOC101927248	13	95356997	95360740	81	rs61965634	rs4773813	95.7488	0.260345	0.00884861	rs9524596	NA
LOC101927257	22	40917803	40922711	39	rs75523053	rs76346318	85.4329	0.0143645	0.000780678	rs73169024	NA
LOC101927267	12	49686413	49718359	98	rs73306246	rs6580709	181.311	0.0358119	0.000447569	rs73112137	NA
LOC101927269	7	80000832	80003755	55	rs37925	rs57684477	48.8818	0.521787	0.0326461	rs117215851	NA
LOC101927272	16	50702765	50705550	61	rs11864340	rs141462423	113.473	0.0160062	0.000814494	rs7186262	NA
LOC101927273	18	53548918	53587430	83	rs117387607	rs2862258	275.5	0.000322536	3.21E-05	rs17089989	NA
LOC101927274	17	49389969	49412523	86	rs34301015	rs12945406	135.246	0.0472265	0.000940617	rs4794223	NA
LOC101927275	18	9121262	9136718	73	rs12969243	rs11876821	107.673	0.10139	0.0103273	rs12956041	NA
LOC101927280	5	117686666	117897812	327	rs72778900	rs141144781	451.006	0.0789981	0.000531219	rs113612977	NA
LOC101927282	4	130645325	130692633	70	rs80297275	rs2391514	68.1313	0.450031	0.0283822	rs77434806	NA
LOC101927284	13	95413194	95587664	280	rs2253604	rs117204638	300.536	0.327458	0.00884861	rs9524596	NA
LOC101927285	2	59444842	59506535	122	rs6744164	rs143874073	108.224	0.534803	0.0345399	rs11125784	NA
LOC101927286	15	97913600	98065041	265	rs7179487	rs77181104	284.119	0.324733	0.00101315	rs28435176	NA
LOC101927292	12	50305735	50320122	145	rs12367809	rs2849266	193.732	0.105265	0.00194761	rs1975732	NA
LOC101927295	1	73771852	73804560	39	rs10789366	rs58391878	47.8438	0.224344	0.00857587	rs34336802	NA
LOC101927310	15	98096513	98103928	106	rs1392676	rs9920603	87.5129	0.71804	0.00406267	rs7181685	NA
LOC101927311	16	14103132	14109875	108	rs146880434	rs78211697	77.4059	0.772807	0.00743063	rs3974347	NA
LOC101927314	6	97753461	98156793	233	rs6924134	rs72926919	222.875	0.512531	0.00253475	rs78786596	NA
LOC101927318	12	50345294	50356707	108	rs73293480	rs9325146	83.477	0.771222	0.0129143	rs17261897	NA
LOC101927322	18	56337240	56339105	76	rs78167909	rs77767290	69.4276	0.536953	0.0258262	rs117088484	NA
LOC101927323	18	9614804	9619361	119	rs329024	rs181253890	91.8952	0.740019	0.0123758	rs7243701	NA
LOC101927332	15	98626207	98631982	161	rs79500259	rs35550435	115.37	0.793902	0.00672159	rs75847165	NA
LOC101927334	16	51051668	51069688	135	rs78023107	rs11641694	199.725	0.0390219	0.00126037	rs78506978	NA
LOC101927347	3	6674044	6847136	259	rs73020659	rs342035	214.305	0.740287	0.0043348	rs1400286	NA
LOC101927348	16	14112736	14114934	107	rs111881063	rs78205965	78.1165	0.766567	0.00743063	rs3974347	NA
LOC101927354	7	7294784	7317700	207	rs28803004	rs7792850	159.888	0.747252	0.00696599	rs1882600	NA
LOC101927356	7	81638492	81659271	61	rs1229502	rs73151537	62.9716	0.377074	0.0177566	rs117097986	NA
LOC101927364	16	51796429	51806557	64	rs4606717	rs117112978	118.203	0.0346469	0.00325683	rs67157068	NA
LOC101927374	3	79460876	79484377	46	rs6802848	rs62257599	90.2853	0.0123632	0.000881993	rs4258922	NA
LOC101927378	7	84161791	84213634	57	rs2190052	rs7800191	244.387	4.98E-06	3.36E-08	rs2715048	NA
LOC101927379	5	121964646	122066255	134	rs11953981	rs4836244	125.231	0.504667	0.00787441	rs7712513	NA
LOC101927391	7	7589734	7605696	82	rs10952059	rs17525274	99.5889	0.238003	0.0363415	rs974320	NA
LOC101927394	3	7994491	8057994	174	rs11131098	rs2200697	167.118	0.491436	0.0231553	rs112483693	NA
LOC101927406	2	195208992	195284355	77	rs142129079	rs6710293	84.5028	0.316786	0.0196685	rs10173566	NA
LOC101927410	18	10661929	10666884	123	rs62095537	rs17565338	122.436	0.442318	0.00894646	rs117799245	NA
LOC101927411	19	32592997	32596822	102	rs10407017	rs117103369	71.8441	0.845869	0.0129186	rs117691759	NA
LOC101927415	12	124065631	124068874	58	rs7298068	rs10773020	45.3283	0.661562	0.00323459	rs10744156	NA
LOC101927418	14	45368110	45381120	32	rs28485020	rs73346344	47.3192	0.106973	0.00586046	rs144561970	NA
LOC101927421	5	124372523	124703427	438	rs4392617	rs77306857	555.258	0.10254	0.000512205	rs6885923	NA
LOC101927431	2	195595318	195626159	73	rs62197497	rs138276906	53.1201	0.76247	0.0160228	rs77433555	NA
LOC101927437	13	100393123	100609419	380	rs9513650	rs117888620	489.272	0.0958451	0.0011382	rs11069384	NA
LOC101927438	2	65073263	65090765	155	rs17029444	rs72621548	103.7	0.939247	0.0171272	rs182999641	NA
LOC101927446	7	89964536	89973408	48	rs3761804	rs7779182	67.7965	0.116314	0.00976526	rs117215238	NA
LOC101927450	9	81750337	81760581	87	rs74356062	rs6559466	125.611	0.0913523	0.00393751	rs12552083	NA
LOC101927457	20	46608836	46618861	112	rs4809665	rs6063200	107.781	0.469661	0.00727725	rs141827310	NA
LOC101927460	5	124828953	124937920	154	rs113834913	rs147270264	130.981	0.656027	0.0134206	rs77516686	NA
LOC101927464	12	126580537	126588478	75	rs10847042	rs2302265	106.398	0.110752	0.0131224	rs12813805	NA
LOC101927468	1	147680369	147719342	19	rs140727890	rs4317863	30.7441	0.104348	0.0109152	rs116459505	NA
LOC101927478	1	229644176	229649834	43	rs10916480	rs116659301	51.1054	0.244794	0.000608184	rs79960826	NA
LOC101927482	2	197124747	197128928	112	rs11693007	rs1455822	173.442	0.0722784	0.0025725	rs6750933	NA
LOC101927488	5	125608209	125620867	72	rs1820641	rs78440612	151.247	0.0198466	0.00107808	rs17526162	NA
LOC101927492	2	105713509	105719402	42	rs17020867	rs7577971	65.2007	0.092425	0.00245714	rs79456946	NA
LOC101927495	11	61355965	61375018	64	rs73496255	rs11230764	81.3288	0.189429	0.0230534	rs113511282	NA
LOC101927497	7	92465796	92546501	78	rs189281770	rs117687624	67.9561	0.582486	0.0392307	rs113510157	NA
LOC101927498	1	83439565	83451891	83	rs1144259	rs2022434	147.841	0.0160421	0.00561584	rs7514526	NA
LOC101927502	9	84304627	84391814	202	rs10867787	rs10121323	186.986	0.564586	0.00198241	rs150635681	NA
LOC101927524	7	15728002	15736517	104	rs55774621	rs37419	211.693	0.0188978	0.00293	rs11764932	NA
LOC101927526	22	44839206	44840668	143	rs5766071	rs135622	126.505	0.599661	0.00467164	rs118088341	NA
LOC101927539	17	55678225	55685773	137	rs16958521	rs4530197	157.589	0.261164	0.00999439	rs4793885	NA
LOC101927550	7	98610787	98634102	72	rs73155654	rs6944207	55.0984	0.710976	0.0172413	rs112630328	NA
LOC101927557	17	55599608	55600958	147	rs2586230	rs2041851	189.81	0.136649	0.00388844	rs77242460	NA
LOC101927560	1	84267198	84326229	95	rs115557213	rs79775528	189.319	0.0215486	0.000718343	rs74537988	NA
LOC101927571	18	20303453	20366800	72	rs4239433	rs78873820	70.5224	0.452802	0.0176539	rs299247	NA
LOC101927572	19	36505400	36536899	90	rs146235141	rs1548505	135.576	0.0652792	0.00531044	rs7250679	NA
LOC101927575	9	86678357	86709494	153	rs62565806	rs76145434	140.091	0.548131	0.0117007	rs12004439	NA
LOC101927577	2	66924161	66930359	86	rs189631321	rs80158212	58.2382	0.824368	0.0133213	rs144635763	NA
LOC101927580	16	59889256	60087875	222	rs78498438	rs7203170	277.389	0.152344	0.000679663	rs72787732	NA
LOC101927583	12	58012187	58015686	51	rs181688415	rs2928056	50.7176	0.421797	0.0114342	rs4760304	NA
LOC101927587	1	84041470	84326679	274	rs12132108	rs79775528	456.923	0.0228634	0.000101481	rs148858164	NA
LOC101927592	12	127399773	127544942	196	rs11610354	rs10219482	195.821	0.447558	0.00398329	rs1166235	NA
LOC101927599	19	37063971	37085618	42	rs2945979	rs4572520	59.3919	0.129385	0.0119575	rs2967453	NA
LOC101927604	1	231010591	231014761	102	rs722731	rs950029	97.4501	0.482399	0.00698244	rs35419511	NA
LOC101927616	12	127808699	127824617	142	rs73232656	rs10773395	95.8563	0.890746	0.0245512	rs73232656	NA
LOC101927619	2	199164086	199239821	96	rs6434961	rs10197722	103.587	0.332997	0.0162791	rs187533757	NA
LOC101927620	14	53620071	53624246	51	rs17126132	rs113041507	67.067	0.148699	0.030929	rs751605	NA
LOC101927621	19	37176340	37178351	37	rs3108607	rs3108219	48.2011	0.182782	0.0280466	rs80297478	NA
LOC101927623	9	88742454	88771987	89	rs2183125	rs11793876	125.952	0.117346	0.0075489	rs13290850	NA
LOC101927630	7	17503068	17598533	268	rs6977113	rs4721636	202.5	0.834392	0.0109231	rs9638746	NA
LOC101927631	20	49547520	49561671	69	rs6096156	rs11904901	59.0495	0.594117	0.0110083	rs8118905	NA
LOC101927637	12	128115813	128121012	129	rs12824387	rs78683346	115.475	0.593319	0.0212694	rs68056208	NA
LOC101927641	2	200472790	200523855	61	rs62178643	rs6739372	202.493	0.000223895	5.55E-05	rs10184573	NA
LOC101927642	18	14969605	14970467	39	rs1356567	rs8086504	27.7612	0.778716	0.0432327	rs12458645	NA
LOC101927650	16	65175658	65210476	112	rs16968461	rs7195314	236.668	0.00933726	4.61E-05	rs16968480	NA
LOC101927651	18	74334737	74350968	246	rs79042710	rs71360967	233.418	0.508401	0.0017247	rs139649958	NA
LOC101927653	12	58959741	59175498	170	rs10161412	rs57273004	246.137	0.0492435	0.000713134	rs10877158	NA
LOC101927661	2	67440539	67471706	128	rs6747495	rs12479293	198.171	0.0615519	0.00142821	rs724076	NA
LOC101927666	17	56154251	56160565	70	rs35864232	rs55819904	115.182	0.0562394	0.00293065	rs117603426	NA
LOC101927667	19	37742786	37756437	43	rs117485136	rs8110164	35.5773	0.629061	0.0108065	rs75572774	NA
LOC101927668	7	19958603	20180049	356	rs1557774	rs74340919	259.402	0.899529	0.0161393	rs79246709	NA
LOC101927678	20	50448335	50479452	179	rs2095087	rs11696710	212.726	0.23196	0.00939689	rs6021501	NA
LOC101927683	1	232862999	232878461	79	rs9424578	rs12131141	48.5262	0.891491	0.0914096	rs78195538	NA
LOC101927688	17	56597197	56634286	44	rs117304431	rs302854	45.3373	0.397443	0.00618284	rs9902820	NA
LOC101927691	6	868497	876613	160	rs143382356	rs66884638	165.988	0.387413	0.00254562	rs145249325	NA
LOC101927694	12	128602761	128606497	172	rs4761061	rs4536297	135.45	0.778389	0.0154958	rs12305755	NA
LOC101927697	5	157747711	157836781	123	rs1145614	rs2946179	172.161	0.0965474	0.00319137	rs2964326	NA
LOC101927698	18	28681550	28742752	111	rs112806883	rs117772391	115.497	0.383813	0.00462177	rs11081680	NA
LOC101927700	20	51237376	51266965	103	rs78512051	rs4811385	395.618	8.29E-05	2.92E-06	rs35679975	NA
LOC101927701	2	68023185	68052694	163	rs2217473	rs60791025	256.19	0.0313284	0.00196755	rs66993063	NA
LOC101927709	2	119357358	119360542	61	rs4849710	rs479305	63.5558	0.373379	0.00425445	rs72826317	NA
LOC101927718	18	28923330	29006951	121	rs9954315	rs181938639	83.601	0.858245	0.0390689	rs118033774	NA
LOC101927720	19	37988062	37997989	49	rs116898544	rs112666969	59.1294	0.232065	0.00396519	rs17243735	NA
LOC101927722	22	47857047	47882860	127	rs7290806	rs5767780	128.28	0.399353	0.0174874	rs149801335	NA
LOC101927728	17	57508229	57604218	109	rs7207970	rs3908340	142.064	0.152762	0.00688946	rs111349158	NA
LOC101927730	6	2884221	2900910	149	rs386915	rs148003454	112.989	0.776551	0.0216388	rs79521930	NA
LOC101927735	12	129693145	129697205	154	rs111390874	rs12422296	213.35	0.0883951	0.000335329	rs2398458	NA
LOC101927740	5	158527490	158544486	101	rs7736443	rs12055000	87.1969	0.605882	0.030341	rs72813951	NA
LOC101927746	7	100951620	100964425	89	rs150219393	rs35143833	84.9253	0.477399	0.00499148	rs12534635	NA
LOC101927750	2	71169142	71175741	131	rs72832729	rs114270390	110.706	0.655061	0.00854952	rs115002019	NA
LOC101927755	17	58042456	58074333	29	rs55884312	rs79422491	35.6511	0.231146	0.0151493	rs138753451	NA
LOC101927766	5	159203781	159298391	164	rs918517	rs77476585	236.398	0.0462809	0.0024199	rs4921536	NA
LOC101927769	7	20336330	20351335	126	rs6950624	rs12538581	108.119	0.623016	0.0426272	rs149438483	NA
LOC101927770	20	52169308	52191847	114	rs67880180	rs6068594	134.081	0.242061	0.00128721	rs6097495	NA
LOC101927780	14	62022989	62037371	145	rs2265400	rs2352415	115.701	0.705303	0.026866	rs17098848	NA
LOC101927795	2	201645217	201676893	91	rs10200697	rs17467658	104.313	0.28657	0.00232894	rs72927098	NA
LOC101927796	20	54036873	54043735	84	rs117024967	rs6098627	65.6365	0.677712	0.0467402	rs214380	NA
LOC101927797	21	19933582	20132130	211	rs2824875	rs77380420	216.596	0.401428	0.00723698	rs78701228	NA
LOC101927811	7	20367923	20371385	111	rs62453044	rs2301727	111.749	0.418122	0.0426272	rs149438483	NA
LOC101927814	16	21601018	21610706	38	rs11646731	rs3785083	24.8722	0.871643	0.0469652	rs12930048	NA
LOC101927817	16	89497325	89520902	77	rs889571	rs4347628	191.143	0.00508765	0.000119588	rs149964778	NA
LOC101927821	21	23119304	23169735	151	rs2826954	rs2183562	155.083	0.391068	0.00537961	rs78535676	NA
LOC101927829	3	20383959	20392420	118	rs4627763	rs4857946	122.425	0.39165	0.00979724	rs57565185	NA
LOC101927835	5	163875427	163894408	74	rs35529218	rs6869926	52.7052	0.788175	0.0140745	rs62391593	NA
LOC101927839	17	2135971	2136904	55	rs79302989	rs216188	161.992	0.0030195	7.27E-05	rs2131700	NA
LOC101927843	21	23381476	23470778	159	rs2827154	rs79264028	140.163	0.632361	0.00962503	rs116924339	NA
LOC101927844	1	87678351	87717014	116	rs72725805	rs12140005	166.977	0.0774217	4.05E-06	rs6695246	NA
LOC101927847	9	92731697	92749768	100	rs10992652	rs7021437	88.7779	0.548764	0.0172998	rs72755008	NA
LOC101927865	2	208051413	208119040	153	rs77134429	rs74846006	204.503	0.126157	0.00198829	rs79087376	NA
LOC101927869	21	25676862	25693690	69	rs117202878	rs2211959	81.852	0.244337	0.0108392	rs75293865	NA
LOC101927870	7	103085653	103154454	153	rs78782242	rs2299337	183.012	0.226855	0.0179318	rs362720	NA
LOC101927873	9	93063177	93195771	201	rs76278842	rs144450227	262.761	0.141777	0.00180242	rs76375063	NA
LOC101927881	2	129622173	129626301	37	rs12613570	rs1446656	20.5309	0.852753	0.0340135	rs12466898	NA
LOC101927884	2	75751193	75769832	105	rs2588497	rs12467312	88.1133	0.63194	0.0467431	rs11126471	NA
LOC101927891	1	89003195	89150887	114	rs72720897	rs6696476	58.8219	0.983621	0.0203335	rs114634413	NA
LOC101927900	18	37646249	37679197	88	rs56041359	rs10468944	91.8452	0.382135	0.000730329	rs117082613	NA
LOC101927901	12	68102826	68123255	73	rs1136138	rs7971141	84.9486	0.274203	0.00444548	rs114440841	NA
LOC101927907	2	77213090	77236914	65	rs150917826	rs74391364	101.346	0.0903163	0.00158498	rs62170336	NA
LOC101927911	17	2865540	2869189	173	rs8071333	rs8072781	110.176	0.931928	0.029806	rs34910921	NA
LOC101927914	7	157258924	157292410	193	rs4716719	rs221272	221.541	0.264966	0.00832349	rs118075754	NA
LOC101927919	6	117993975	117996447	49	rs1827327	rs62431999	55.3169	0.297415	0.0191788	rs76907810	NA
LOC101927921	18	41903399	42111662	158	rs8090394	rs1849209	382.231	0.00163201	0.000475483	rs1121065	NA
LOC101927922	12	68323014	68363797	104	rs72648180	rs2051993	90.0996	0.558485	0.00298702	rs11176944	NA
LOC101927924	2	130680749	130704276	88	rs13391729	rs4502364	80.6574	0.529153	0.00429393	rs147153267	NA
LOC101927926	2	78143059	78145134	88	rs11126639	rs71337744	98.1601	0.303091	0.00878318	rs11126645	NA
LOC101927931	19	42041859	42043266	49	rs117151468	rs2005606	45.5969	0.470251	0.0148065	rs758768	NA
LOC101927934	5	133842242	133844921	81	rs10037156	rs12054866	111.46	0.13082	0.0112556	rs7702328	NA
LOC101927948	2	78315855	78354932	137	rs1405587	rs6706359	153.65	0.29977	0.0166158	rs67029631	NA
LOC101927950	6	5665219	5695505	145	rs11243022	rs115174097	189.886	0.125135	0.00153582	rs12190311	NA
LOC101927967	2	77970821	78517857	486	rs72928046	rs12612091	563.192	0.217582	0.00122035	rs115133247	NA
LOC101927987	2	79720841	79727970	72	rs993607	rs114263147	52.6843	0.731699	0.0907176	rs77918110	NA
LOC101927990	6	123760748	123792901	82	rs192669317	rs4391277	106.428	0.17955	0.0120563	rs56152307	NA
LOC101928001	17	64394186	64412972	96	rs72846606	rs3848426	161.761	0.0316793	0.000679504	rs228886	NA
LOC101928002	12	70107412	70132348	83	rs2197359	rs4512898	65.9559	0.683048	0.0249805	rs34765929	NA
LOC101928009	1	153146993	153164152	81	rs114422560	rs12135864	101.665	0.185615	0.000382785	rs12067521	NA
LOC101928012	7	112262435	112348122	116	rs3111438	rs10249701	122.543	0.358496	0.00543086	rs11761463	NA
LOC101928020	2	210894645	210929080	41	rs75210452	rs114557984	44.4603	0.33043	0.014677	rs2539861	NA
LOC101928035	16	74226290	74249420	104	rs113104790	rs72791040	112.752	0.331255	0.011339	rs138346390	NA
LOC101928036	7	112594689	112635698	80	rs59569539	rs73196992	76.6397	0.494403	0.000974597	rs75369862	NA
LOC101928043	1	22350486	22352541	95	rs190195927	rs2038101	71.9871	0.734636	0.0165564	rs113556747	NA
LOC101928048	20	59044666	59048034	85	rs118178626	rs73133936	75.4422	0.528557	0.00478965	rs77647776	NA
LOC101928062	12	70615969	70637140	44	rs12821799	rs788376	83.8352	0.0394904	0.00210554	rs75279179	NA
LOC101928063	19	44501047	44507022	66	rs364278	rs72480792	71.2676	0.331772	0.0173764	rs419277	NA
LOC101928068	1	245128505	245134171	77	rs12568193	rs190517543	63.4486	0.696556	0.0216404	rs139819728	NA
LOC101928075	14	71075514	71108015	153	rs75165909	rs7144585	119.579	0.745868	0.0321616	rs4902835	NA
LOC101928093	5	172182505	172189565	150	rs324334	rs144358507	262.868	0.0258486	0.000359136	rs12653795	NA
LOC101928100	12	10516367	10551105	85	rs2617146	rs4415856	66.6283	0.686073	0.0342612	rs75199620	NA
LOC101928103	2	215674952	215828329	192	rs16852643	rs7594270	139.799	0.774777	0.0154566	rs142776370	NA
LOC101928104	17	66624294	66675747	151	rs59183747	rs55964641	132.326	0.597024	0.000717138	rs34947533	NA
LOC101928107	21	34484009	34496006	145	rs11700729	rs13049107	139.008	0.5003	0.0103269	rs4817534	NA
LOC101928113	2	86116402	86119375	40	rs13014890	rs2218036	42.9932	0.345397	0.00707043	rs111709433	NA
LOC101928122	17	67590127	67899141	169	rs2716173	rs180086	367.878	0.00207842	1.52E-06	rs9902593	NA
LOC101928134	15	33595857	33602860	159	rs77592885	rs72725462	148.23	0.521957	0.000553614	rs143150153	NA
LOC101928135	3	34917288	35435515	405	rs79332403	rs9882569	499.368	0.153348	0.00248487	rs6550316	NA
LOC101928136	5	173134601	173173212	200	rs9313641	rs140769475	202.397	0.420993	0.011779	rs2290098	NA
LOC101928137	12	73552969	73602097	79	rs79714038	rs67333185	121.956	0.093783	0.00698707	rs61307560	NA
LOC101928138	12	109791991	109797293	54	rs2337858	rs148171968	122.558	0.0100925	0.00124542	rs7964706	NA
LOC101928154	5	173213792	173217945	155	rs10078322	rs55967156	171.744	0.298732	0.011779	rs2290098	NA
LOC101928158	20	60928065	60931534	160	rs11544169	rs6061515	403.938	0.00553173	0.000385838	rs13036495	NA
LOC101928161	2	134023766	134042330	67	rs10167336	rs13392963	49.4012	0.783937	0.0340669	rs78271315	NA
LOC101928162	12	10902832	10930050	115	rs11053908	rs10845219	70.9737	0.937179	0.0341902	rs10743921	NA
LOC101928163	1	23848421	23854911	65	rs10917385	rs10917395	103.595	0.0602435	0.000845838	rs34506514	NA
LOC101928167	18	51105992	51107429	55	rs2270953	rs4306584	36.4201	0.797632	0.0175769	rs113101209	NA
LOC101928174	15	35047284	35105124	233	rs147515334	rs7497306	146.207	0.976294	0.0152462	rs113178069	NA
LOC101928203	16	76668894	76692375	88	rs7194823	rs6564356	81.2789	0.511357	0.0120785	rs11642991	NA
LOC101928205	17	70068473	70089622	107	rs3803833	rs10512582	178.653	0.057826	0.00853741	rs12453033	NA
LOC101928211	7	123977433	123992150	69	rs6975247	rs7809768	147.937	0.0301111	0.00567261	rs7807675	NA
LOC101928222	2	20189964	20204567	71	rs2028207	rs55920955	78.5779	0.31674	0.0121817	rs12151745	NA
LOC101928227	15	38332593	38354541	118	rs73390416	rs75586760	120.687	0.407866	0.00990689	rs8030418	NA
LOC101928241	1	96719624	96839681	126	rs321556	rs6658131	570.899	1.21E-05	7.32E-08	rs588660	NA
LOC101928243	2	136742745	136765112	40	rs115553816	rs116075233	68.5137	0.0791346	0.00701297	rs74266324	NA
LOC101928244	12	117537271	117579294	104	rs7959055	rs11068398	187.122	0.01944	0.000318685	rs7303346	NA
LOC101928248	16	79804367	79835240	173	rs3813583	rs9941208	208.2	0.227962	0.00130472	rs78665126	NA
LOC101928254	7	124869632	124904345	78	rs112338582	rs117098561	45.4353	0.936276	0.0311108	rs62477092	NA
LOC101928266	17	9074384	9082435	191	rs79467836	rs12937065	144.254	0.832665	0.00822599	rs8080329	NA
LOC101928269	21	37326976	37376965	120	rs6517312	rs117164653	175.988	0.0999239	0.00196368	rs13046387	NA
LOC101928273	2	138636323	138685502	88	rs1456008	rs3791244	106.105	0.211057	0.00776376	rs12329403	NA
LOC101928283	7	124824622	125019375	150	rs636161	rs1346357	86.2418	0.967428	0.0311108	rs62477092	NA
LOC101928290	12	14720665	14772689	57	rs11056006	rs74068062	51.0109	0.540469	0.00214875	rs12318199	NA
LOC101928295	19	49871961	49891338	60	rs10414921	rs2335088	60.8951	0.403102	0.00668473	rs2946851	NA
LOC101928303	1	26551810	26556331	68	rs2783628	rs61775082	110.155	0.0793718	0.00440971	rs58786391	NA
LOC101928333	7	126855180	126869975	75	rs62468883	rs10236720	109.038	0.0971235	0.0027469	rs17864173	NA
LOC101928340	12	15154766	15159617	79	rs4763408	rs7964064	100.592	0.211189	0.00712395	rs61910465	NA
LOC101928363	15	42213614	42221484	99	rs78618135	rs1614300	102.211	0.380452	0.0149157	rs12913835	NA
LOC101928370	1	101700428	101702084	112	rs35250801	rs7520706	144.13	0.14776	0.00186492	rs77666400	NA
LOC101928371	2	88838237	88875128	51	rs11677224	rs11684404	40.489	0.65671	0.0286955	rs193024965	NA
LOC101928372	1	160902254	160919712	76	rs6671490	rs790056	40.0944	0.960103	0.0772797	rs12135207	NA
LOC101928378	19	50359721	50362546	87	rs62129186	rs999583	160.068	0.0318594	0.00313888	rs12973635	NA
LOC101928386	2	144694633	144721722	110	rs12613355	rs28679451	174.49	0.0325402	0.000560094	rs10803501	NA
LOC101928388	15	42264960	42291292	138	rs77189784	rs72727727	188.971	0.108478	0.0035097	rs1704350	NA
LOC101928398	21	40229462	40230786	74	rs57740627	rs2000639	225.985	0.00210748	0.00011182	rs7279660	NA
LOC101928401	7	56601922	56605823	43	rs117550514	rs145572219	40.6765	0.482835	0.0169084	rs75247612	NA
LOC101928404	1	163131464	163182813	123	rs2174835	rs16851566	132.566	0.341998	0.0149674	rs138627718	NA
LOC101928414	15	45543778	45571420	50	rs1648302	rs12909158	41.6592	0.60233	0.00615834	rs78810182	NA
LOC101928416	12	132906435	132908161	143	rs75739121	rs28644223	181.001	0.174789	0.00918473	rs118087439	NA
LOC101928417	16	82986834	83023903	227	rs56327921	rs76168893	165.09	0.784029	0.00687484	rs11641414	NA
LOC101928418	17	12575178	12609452	142	rs1401537	rs56098254	123.913	0.634893	0.0214861	rs66561507	NA
LOC101928420	12	81156932	81164494	61	rs983653	rs73137270	46.3937	0.681317	0.0142549	rs75350672	NA
LOC101928435	21	40346354	40349700	152	rs76828352	rs78228168	254.402	0.0324574	0.00135916	rs4817973	NA
LOC101928436	1	103960700	104068105	44	rs10785777	rs140978983	43.8483	0.430914	0.04477	rs142370265	NA
LOC101928438	9	102348067	102582171	90	rs951745	rs73499694	223.173	0.00245636	0.000148899	rs7034165	NA
LOC101928441	12	23328569	23344521	70	rs7965071	rs1379477	90.6287	0.181777	0.00961494	rs34117783	NA
LOC101928442	15	48095580	48138433	121	rs7167021	rs470754	143.582	0.236883	0.00171327	rs3809486	NA
LOC101928445	5	179022904	179030742	89	rs11749010	rs28533619	139.57	0.0931572	0.000480034	rs17052462	NA
LOC101928446	16	82806923	82863243	326	rs62034473	rs16958804	314.963	0.480226	0.00229969	rs192290664	NA
LOC101928448	5	55807220	55902059	269	rs73758752	rs13167060	328.897	0.153156	0.000174388	rs2448427	NA
LOC101928449	12	82347497	82386912	102	rs11503267	rs1594739	166.606	0.0530441	0.00593112	rs117461903	NA
LOC101928455	2	145279434	145337001	88	rs12052925	rs4143011	172.141	0.00682961	0.00133951	rs77230051	NA
LOC101928460	1	29656131	29676626	113	rs77678614	rs212299	95.8943	0.670105	0.0557834	rs4654305	NA
LOC101928471	12	24376204	24390899	103	rs12301139	rs75366082	120.065	0.257052	0.0153243	rs17413172	NA
LOC101928489	6	74403625	74405854	82	rs4706548	rs9442956	65.4918	0.691036	0.0284614	rs76342929	NA
LOC101928491	6	17501595	17511496	79	rs143554021	rs112142412	60.3265	0.706755	0.0301983	rs3777700	NA
LOC101928505	5	56946486	56966816	79	rs72765445	rs10940574	78.3954	0.441033	0.00486093	rs10057804	NA
LOC101928514	17	74795125	74803184	66	rs8073654	rs515904	49.2862	0.692641	0.0171471	rs9916811	NA
LOC101928516	6	74779166	75400443	360	rs55814368	rs2502460	379.176	0.364284	0.00363145	rs4706582	NA
LOC101928517	19	51656179	51685222	108	rs77719346	rs7245846	105.421	0.480711	0.00319055	rs73053016	NA
LOC101928519	6	19068773	19180711	132	rs7775778	rs67218161	120.425	0.534309	0.00941962	rs9460310	NA
LOC101928523	9	106761989	106762763	60	rs11506984	rs77436557	41.2013	0.758663	0.0461643	rs80009355	NA
LOC101928530	12	133464427	133465157	79	rs76934175	rs78844209	246.435	0.000464401	5.23E-05	rs73157090	NA
LOC101928537	2	219765536	219795359	51	rs7582454	rs73993378	83.5592	0.0824718	0.00417193	rs690877	NA
LOC101928539	5	57186157	57194989	94	rs62360133	rs1948275	115.942	0.202603	0.00721775	rs35310736	NA
LOC101928559	14	82071690	82089405	76	rs2371805	rs79159738	83.2167	0.320138	0.00314598	rs71430722	NA
LOC101928567	17	15709555	15721056	41	rs72821711	rs149038043	94.8708	0.0218785	0.000606125	rs140479581	NA
LOC101928569	5	57403458	57418168	104	rs73100945	rs2962017	87.454	0.620158	0.0416595	rs58405952	NA
LOC101928571	19	52391277	52403717	92	rs721891	rs68124997	192.945	0.0198061	0.00510246	rs55633023	NA
LOC101928600	5	57837393	57854070	53	rs10051454	rs144489293	36.1766	0.827137	0.0211855	rs112497611	NA
LOC101928604	20	62439428	62454360	101	rs6089770	rs6011196	116.324	0.269015	0.00997035	rs62219910	NA
LOC101928611	15	57611335	57617237	145	rs2441925	rs76223986	86.414	0.945251	0.0124568	rs2009694	NA
LOC101928618	7	36134919	36140262	98	rs2718016	rs2392428	79.1073	0.67732	0.0102801	rs73102573	NA
LOC101928651	5	60958984	60994259	133	rs6880967	rs16894569	169.537	0.166295	0.00211852	rs36088	NA
LOC101928663	6	25245145	25261635	91	rs78712602	rs77169911	97.2952	0.352174	0.00110894	rs78712602	NA
LOC101928674	17	76356528	76369990	181	rs7217910	rs72903323	317.122	0.0137034	0.000180663	rs8081100	NA
LOC101928682	16	87305511	87326058	175	rs78888846	rs34545354	203.974	0.25275	0.00876295	rs874441	NA
LOC101928689	21	46222155	46224631	108	rs9977407	rs74624690	149.395	0.134042	0.00175497	rs35199002	NA
LOC101928694	15	58727099	58790934	304	rs77828167	rs12913969	273.412	0.628831	0.00403919	rs4238329	NA
LOC101928700	7	146778029	146794701	102	rs1524347	rs73154376	90.8327	0.580778	0.00108192	rs118022206	NA
LOC101928708	16	87245720	87260035	149	rs2044443	rs142176538	181.714	0.201948	0.00553796	rs4332753	NA
LOC101928710	17	76613465	76628139	161	rs114970246	rs11650480	160.552	0.440404	0.00296199	rs11657683	NA
LOC101928730	13	112911039	112927314	81	rs9549877	rs114337716	65.7602	0.625683	0.046253	rs928195	NA
LOC101928731	12	94101566	94131599	61	rs74487686	rs10859583	107.726	0.0390981	0.00364072	rs79528197	NA
LOC101928736	16	30886780	30906539	39	rs12926237	rs1458202	139.446	0.000644484	6.04E-05	rs4889685	NA
LOC101928737	16	87527792	87549236	112	rs78499731	rs72808145	329.746	0.000909259	2.13E-05	rs7200800	NA
LOC101928738	17	77893155	77897803	227	rs147939736	rs148574057	156.302	0.93641	0.0125317	rs62075250	NA
LOC101928744	7	41004276	41019537	87	rs29880	rs78503047	132.708	0.087533	0.00771989	rs2051936	NA
LOC101928748	9	117881818	117900688	77	rs7023713	rs6478150	244.235	0.000947239	0.000179641	rs1330360	NA
LOC101928766	17	77889050	77900524	233	rs894861	rs1115834	159.782	0.94091	0.0125317	rs62075250	NA
LOC101928767	14	86401021	86596121	167	rs61991342	rs147170336	215.628	0.146621	0.00304237	rs11159742	NA
LOC101928769	5	65803372	65807432	56	rs12517156	rs4293867	73.2731	0.186831	0.0165511	rs4293867	NA
LOC101928773	7	41141201	41173099	64	rs78757797	rs73687947	45.4455	0.793036	0.0492336	rs118012085	NA
LOC101928775	9	118501948	118506518	80	rs72764742	rs10982918	193.053	0.00275701	0.0010098	rs7847189	NA
LOC101928778	1	177669658	177679465	92	rs6701237	rs12117205	117.096	0.199725	0.0111733	rs1252066	NA
LOC101928782	7	131594978	131633712	99	rs62468097	rs7791316	97.7678	0.452774	0.0165445	rs7812272	NA
LOC101928784	15	60771376	60922838	129	rs11857156	rs4775285	118.69	0.530494	0.00657199	rs8041381	NA
LOC101928790	3	179615981	179639687	86	rs6443673	rs3774257	115.114	0.167709	0.00648579	rs143446671	NA
LOC101928791	14	88484948	88492656	61	rs74387576	rs7140821	62.4854	0.394581	0.0276288	rs144365512	NA
LOC101928794	5	66297445	66299982	61	rs75176385	rs455788	132.43	0.0095506	0.000328527	rs3857275	NA
LOC101928795	7	42701325	42746046	82	rs8180689	rs138310414	97.0954	0.236194	6.80E-05	rs76930258	NA
LOC101928796	21	47392883	47394867	124	rs9978439	rs6518265	75.8617	0.833208	0.0577175	rs76087328	NA
LOC101928797	9	120410883	120419304	79	rs1415372	rs12344353	226.226	0.00148762	2.81E-06	rs957512	NA
LOC101928804	19	55280873	55282516	19	rs35465552	rs34653350	20.1344	0.367405	0.0607677	rs17207376	NA
LOC101928844	19	5847477	5858250	169	rs11878476	rs11666136	242.352	0.0784714	0.00423758	rs8106995	NA
LOC101928846	1	114466622	114472147	63	rs6665194	rs80081023	101.016	0.0604674	0.00224179	rs7529353	NA
LOC101928855	17	78775439	78779432	122	rs12601089	rs12943041	236.494	0.0124467	0.000474969	rs9915667	NA
LOC101928869	15	27402881	27406466	71	rs28828786	rs6422903	59.9143	0.59601	0.0137031	rs117216241	NA
LOC101928880	16	88227886	88228823	141	rs118073672	rs9921971	123.4	0.600335	0.00177785	rs56097644	NA
LOC101928882	3	180425377	180587966	116	rs7631194	rs11717953	122.833	0.362992	0.00094255	rs115440394	NA
LOC101928886	19	56578049	56590166	199	rs78993976	rs902525	171.413	0.668532	0.00737018	rs73059933	NA
LOC101928891	22	21311379	21318968	105	rs73162870	rs2014648	181.21	0.0149129	0.000643767	rs2075269	NA
LOC101928909	14	91108972	91115232	107	rs1286470	rs1749698	115.45	0.346848	0.00441935	rs55782464	NA
LOC101928911	6	88494577	88621449	222	rs58362651	rs16879998	257.605	0.227447	0.0167645	rs10944335	NA
LOC101928922	13	25746961	25754139	124	rs73166236	rs7330216	116.311	0.537788	0.0119403	rs55815875	NA
LOC101928936	6	89235642	89249088	119	rs9359787	rs2610778	91.2679	0.719132	0.0774759	rs2610743	NA
LOC101928937	12	99487136	99498789	36	rs7311721	rs481902	41.9007	0.271244	0.0325986	rs581717	NA
LOC101928961	10	68653867	68771911	172	rs7098228	rs2182161	167.138	0.487272	0.0103736	rs78745318	NA
LOC101928988	15	64220472	64228152	115	rs150357968	rs117494993	135.6	0.249594	0.00355343	rs79418502	NA
LOC101928992	3	184474176	184490943	167	rs143304741	rs9843469	189.073	0.2605	0.0107747	rs62286922	NA
LOC101929010	20	1614153	1629119	90	rs138495919	rs202485	125.595	0.12524	0.00267022	rs6043374	NA
LOC101929034	5	1856083	1856682	166	rs114377673	rs2353011	128.721	0.74816	0.0180407	rs72704473	NA
LOC101929057	6	90348250	90399200	69	rs7748154	rs2026635	252.884	0.000199626	2.61E-06	rs2073272	NA
LOC101929059	19	57276689	57311014	100	rs10413540	rs7248098	106.745	0.353537	0.00389645	rs117832448	NA
LOC101929064	4	87040958	87141079	93	rs144652402	rs6855169	52.4956	0.954209	0.0264084	rs114738271	NA
LOC101929076	15	68126645	68131217	78	rs8030456	rs34743389	186.651	0.00407861	0.000159201	rs2127162	NA
LOC101929080	14	95795920	95801841	169	rs1950620	rs11628020	100.61	0.961351	0.00707459	rs2883063	NA
LOC101929082	5	73618310	73624182	79	rs661963	rs10515178	114.423	0.113356	0.0114184	rs1817329	NA
LOC101929084	12	103941571	103953593	103	rs12315258	rs1070075	114.426	0.309828	0.0097336	rs10507168	NA
LOC101929086	7	47661536	47669491	98	rs56187452	rs34110502	68.2247	0.853944	0.0298964	rs150234913	NA
LOC101929099	1	117568103	117602112	119	rs12239381	rs6682751	103.317	0.636989	0.00193803	rs116824226	NA
LOC101929106	3	186914877	186925417	128	rs12485893	rs80241290	86.2618	0.889039	0.071428	rs80069786	NA
LOC101929120	1	190447389	190450524	55	rs72731165	rs10920737	77.6116	0.139805	0.0094964	rs7535527	NA
LOC101929124	19	22703796	22710751	108	rs73924019	rs28875581	155.945	0.104308	0.00704644	rs2163819	NA
LOC101929125	20	3789140	3793081	121	rs115074909	rs7262903	222.931	0.0158619	1.64E-05	rs4815616	NA
LOC101929140	13	41707063	41810822	93	rs3794330	rs9532772	65.8438	0.873421	0.0143511	rs4555017	NA
LOC101929144	19	23237624	23244067	60	rs149635552	rs13343422	62.6551	0.368223	0.0209363	rs140892768	NA
LOC101929153	5	4773593	4774978	90	rs62343950	rs1173211	85.6475	0.472559	0.00295222	rs67816436	NA
LOC101929154	5	77180479	77254920	206	rs353974	rs3797664	162.745	0.801264	0.00797462	rs354595	NA
LOC101929162	12	108130331	108153745	75	rs11113439	rs11113501	37.9276	0.975876	0.0302208	rs139441642	NA
LOC101929164	19	23197876	23206499	55	rs289346	rs149339673	54.8152	0.421971	0.0187994	rs117216733	NA
LOC101929172	8	21155749	21166960	148	rs77775595	rs74519535	157.745	0.348073	0.00184819	rs10110590	NA
LOC101929173	15	71981039	71983878	61	rs148230819	rs1027614	64.9083	0.351718	0.02211	rs62024320	NA
LOC101929181	1	11669587	11673411	126	rs80295511	rs3125815	118.05	0.513843	0.00105114	rs2817581	NA
LOC101929196	15	71459150	71481398	110	rs78469788	rs117153971	231.429	0.00427329	9.80E-05	rs8035938	NA
LOC101929207	20	5488520	5490648	118	rs139327666	rs56325693	81.2309	0.849602	0.00851169	rs6053445	NA
LOC101929217	8	49532962	49536455	66	rs75579877	rs72640508	86.0821	0.1792	0.00902125	rs138117822	NA
LOC101929221	15	74060426	74062143	119	rs77886544	rs79888506	119.501	0.426303	0.0165088	rs2279154	NA
LOC101929224	1	200638634	200663378	85	rs2809353	rs61143976	102.907	0.227531	0.0211503	rs7516036	NA
LOC101929225	20	5971440	5986467	73	rs180480	rs117468577	37.5095	0.972743	0.0131987	rs148395664	NA
LOC101929231	2	150443871	150704748	201	rs4667424	rs4667332	183.481	0.579756	0.00761508	rs1724878	NA
LOC101929234	10	77168914	77171082	55	rs1259605	rs7903784	89.6725	0.0487296	0.00200583	rs4612742	NA
LOC101929239	6	163464011	163475193	64	rs73609728	rs17381249	61.4692	0.450169	0.0144442	rs566169	NA
LOC101929241	14	97925152	98047720	134	rs79237351	rs117112593	290.566	0.00093852	0.000166082	rs9671232	NA
LOC101929259	13	45680413	45687341	63	rs77567520	rs9526042	54.9424	0.579175	0.0104505	rs35265217	NA
LOC101929260	2	151409045	151428735	72	rs1852690	rs62169724	60.3905	0.657095	0.0555154	rs35767020	NA
LOC101929265	20	7127113	7234849	153	rs6133396	rs149946784	535.063	8.03E-07	6.46E-07	rs2236010	NA
LOC101929268	8	49464126	49611069	140	rs34907852	rs75874915	149.017	0.339959	0.00902125	rs138117822	NA
LOC101929282	2	151485410	151491871	62	rs6757157	rs13428203	58.5896	0.461888	0.041919	rs13409790	NA
LOC101929284	5	8839843	8881636	112	rs1394652	rs2962654	143.888	0.150235	0.00405344	rs7703050	NA
LOC101929295	11	94883702	94892312	117	rs73528744	rs17694973	107.862	0.534657	0.0269356	rs142718052	NA
LOC101929312	20	7328079	7349148	75	rs62195421	rs6107976	211.981	0.000856208	9.74E-05	rs77869876	NA
LOC101929319	2	152194341	152235885	92	rs6734376	rs72860229	86.4421	0.494453	0.019987	rs78557188	NA
LOC101929335	3	64547021	64575760	87	rs4688470	rs11712448	76.6155	0.532506	0.0447322	rs73122262	NA
LOC101929344	13	47029338	47040911	58	rs55972196	rs71432913	50.6244	0.588204	0.016528	rs2025699	NA
LOC101929369	14	101433988	101452987	96	rs1956126	rs1956741	114.029	0.235086	0.00835409	rs71424421	NA
LOC101929371	20	9966980	9987764	125	rs56056492	rs34732215	211.632	0.0234509	0.00301454	rs13042502	NA
LOC101929372	22	18062922	18071958	118	rs8138198	rs12628818	99.9912	0.641085	0.0222015	rs114749001	NA
LOC101929374	22	23775750	23777258	145	rs5759761	rs7290879	82.8476	0.930983	0.0680397	rs73392635	NA
LOC101929380	5	86415964	86543835	137	rs11750697	rs79713291	197.561	0.074519	0.00553344	rs6864328	NA
LOC101929384	12	312810	314259	182	rs146044766	rs4980869	212.528	0.235946	0.000415893	rs10774021	NA
LOC101929395	20	10733737	10734675	96	rs73083362	rs76632331	99.9595	0.380547	0.00635565	rs56020515	NA
LOC101929406	1	30486798	30510459	104	rs6694545	rs55680641	114.501	0.312942	0.00928897	rs404169	NA
LOC101929412	5	10493638	10502840	137	rs2921161	rs1399831	130.472	0.516682	0.0154929	rs2673897	NA
LOC101929413	20	10855980	10889920	138	rs76577193	rs8114218	216.836	0.0510861	0.00237984	rs767087	NA
LOC101929420	6	168643617	168663258	172	rs12198918	rs4708717	174.983	0.388088	0.00209856	rs73043957	NA
LOC101929439	15	76467231	76473827	88	rs67489755	rs62030234	376.984	3.13E-06	7.76E-09	rs870296	NA
LOC101929452	2	7202857	7218011	97	rs2460402	rs12476745	111.165	0.269952	0.0105141	rs309303	NA
LOC101929454	5	15191754	15266669	62	rs112747404	rs303350	118.476	0.0141621	0.00256637	rs55804820	NA
LOC101929478	15	77952392	77960416	82	rs907390	rs117193688	97.0008	0.251654	0.0108558	rs8028808	NA
LOC101929486	20	12845851	12933167	170	rs845589	rs111377450	160.241	0.523823	0.00464213	rs845592	NA
LOC101929505	5	16373469	16441211	105	rs78886200	rs12187267	118.909	0.275656	0.00369809	rs116335899	NA
LOC101929512	2	162079768	162111154	52	rs116295346	rs11678723	51.4309	0.445665	0.00373127	rs13028403	NA
LOC101929524	5	16616034	16630078	116	rs2560828	rs35580	98.7913	0.667542	0.0261219	rs62371322	NA
LOC101929526	20	18655038	18679352	63	rs73112657	rs6112087	177.028	0.00155278	4.83E-05	rs6035106	NA
LOC101929528	8	59168329	59184660	83	rs10107691	rs2925654	58.5787	0.749406	0.0517712	rs77790822	NA
LOC101929532	2	162970950	163029243	78	rs3788976	rs2075302	58.6837	0.79349	0.0193192	rs76713183	NA
LOC101929539	22	27299254	27316573	146	rs136541	rs117626247	112.61	0.804687	0.0324131	rs9613277	NA
LOC101929549	12	4809582	4829268	75	rs11063280	rs10774267	65.4949	0.557762	0.0111422	rs148640839	NA
LOC101929551	2	8026897	8039786	65	rs798418	rs28741	88.1571	0.152673	0.00662161	rs7564066	NA
LOC101929555	6	40846624	40991019	151	rs74988711	rs56033865	253.747	0.0270715	0.000290863	rs9394738	NA
LOC101929567	2	8699962	8723922	157	rs143101136	rs13405135	190.698	0.192569	0.00652129	rs345899	NA
LOC101929570	2	163625445	163654482	71	rs34630641	rs12472547	149.609	0.0098771	0.00166876	rs16822702	NA
LOC101929584	12	5343161	5352317	119	rs17179617	rs7979058	153.482	0.14022	0.00597385	rs57001330	NA
LOC101929586	15	80846950	80855285	92	rs117880161	rs7180570	107.83	0.253325	0.00468521	rs142317920	NA
LOC101929591	20	21175043	21198927	49	rs3762194	rs910805	60.0897	0.203374	0.00389544	rs73115966	NA
LOC101929596	2	38685779	38742882	168	rs141678960	rs12328034	140.452	0.656691	0.00108381	rs114069310	NA
LOC101929607	3	107149776	107182759	78	rs56060367	rs11717262	54.8751	0.781299	0.0152113	rs2138612	NA
LOC101929608	20	21591424	21684223	84	rs11699230	rs79900639	101.009	0.210522	0.003521	rs117255798	NA
LOC101929613	16	3048955	3050814	114	rs734138	rs10431961	83.1841	0.75389	0.0382532	rs35702779	NA
LOC101929625	20	21550661	21596360	74	rs11697013	rs6047556	60.6788	0.632987	0.0370055	rs62219637	NA
LOC101929631	1	218216846	218232482	101	rs55896986	rs1160019	70.1372	0.785516	0.0346506	rs61826383	NA
LOC101929633	2	165697258	165705906	54	rs355910	rs17353436	69.7462	0.198724	0.0389727	rs62175596	NA
LOC101929645	5	29065350	29073330	53	rs114295749	rs160326	52.9377	0.426762	0.00172047	rs77200302	NA
LOC101929653	11	131403750	131410761	143	rs1448360	rs2458785	202.415	0.0713923	0.00131526	rs2458787	NA
LOC101929655	15	81616673	81735417	136	rs11636023	rs55711032	115.812	0.655672	0.00262218	rs140626393	NA
LOC101929657	13	52703030	52706859	44	rs111656287	rs61957253	57.7912	0.178768	0.00430085	rs79417086	NA
LOC101929663	20	22260865	22263439	60	rs804623	rs76636364	488.857	9.98E-09	7.82E-11	rs6113592	NA
LOC101929664	22	30404730	30476469	50	rs73883345	rs6519805	186.635	5.98E-05	1.36E-05	rs9614127	NA
LOC101929679	15	86298171	86301956	139	rs12437656	rs4395031	202.986	0.0964042	0.00496999	rs17577611	NA
LOC101929680	2	166938040	167158293	207	rs4667861	rs6746587	246.134	0.224739	0.00307437	rs6432896	NA
LOC101929681	5	29380195	29396083	77	rs10051268	rs181091901	106.266	0.144793	0.00123955	rs145960874	NA
LOC101929685	20	22568159	22588155	66	rs952690	rs2424450	26.4114	0.996442	0.125938	rs116992735	NA
LOC101929690	15	82380934	82390034	159	rs117569412	rs117446398	259.014	0.0332773	7.58E-05	rs8027926	NA
LOC101929694	3	112455295	112468166	119	rs820545	rs6793183	93.1329	0.726793	0.024383	rs146676619	NA
LOC101929696	5	139120931	139125808	63	rs904612	rs2194141	55.5647	0.565855	0.0312616	rs142795877	NA
LOC101929698	20	31097761	31108088	54	rs1555133	rs6141752	75.3896	0.156343	0.00333111	rs159428	NA
LOC101929701	15	86626575	86659948	135	rs8026458	rs4887340	194.168	0.089653	0.000620041	rs141480734	NA
LOC101929715	2	10589853	10595678	144	rs62130183	rs2430426	89.6518	0.909943	0.0190537	rs181705162	NA
LOC101929717	3	112861196	112886578	178	rs35974529	rs1553192	337.63	0.0159646	0.000396751	rs9881633	NA
LOC101929718	14	21463995	21467322	156	rs186766858	rs1952510	160.011	0.406277	0.00354407	rs186766858	NA
LOC101929723	2	42158738	42160863	94	rs4952382	rs2374336	53.6661	0.900515	0.0480173	rs78351891	NA
LOC101929730	1	221002596	221005770	97	rs6701709	rs2247213	129.727	0.159494	0.00172507	rs144212901	NA
LOC101929733	2	11018392	11025244	189	rs2130285	rs930764	160.609	0.685717	0.00157028	rs80292143	NA
LOC101929736	7	66800962	66805012	95	rs3980880	rs12698586	190.152	0.0328724	0.00668627	rs7804288	NA
LOC101929743	15	89128801	89148341	119	rs17197019	rs113813528	60.0059	0.974538	0.0496585	rs117608811	NA
LOC101929746	20	32375178	32398905	63	rs111331389	rs6059499	53.1802	0.570542	0.0265372	rs6087532	NA
LOC101929753	2	171197026	171207453	153	rs13014777	rs150692615	154.322	0.422689	0.0146533	rs12616969	NA
LOC101929760	22	31731334	31734007	36	rs74946037	rs147269935	18.7073	0.942675	0.0666215	rs146414381	NA
LOC101929765	15	91203464	91208185	59	rs10520692	rs72751822	58.0217	0.420903	0.0303882	rs965372	NA
LOC101929767	17	41300383	41322420	38	rs799919	rs13539	29.4403	0.718732	0.0266867	rs140827633	NA
LOC101929829	22	42522500	42526883	56	rs133383	rs56070086	60.6655	0.329867	0.0115551	rs78518684	NA
LOC102031319	10	32636291	32663416	86	rs2479359	rs3006721	196.406	0.00544107	0.000571683	rs11008925	NA
LOC102060414	6	31902250	31909501	82	rs114387109	rs28441225	111.728	0.145438	0.00766993	rs62404828	NA
LOC102288414	11	62430288	62432688	35	rs576371643	rs549312	18.0286	0.948889	0.0473777	rs118040418	NA
LOC102467073	5	269670	271639	53	rs72711321	rs870502	64.7947	0.236654	0.028701	rs79096859	NA
LOC102467074	5	3177948	3181346	217	rs72731204	rs58494875	159.095	0.796729	0.00434899	rs460585	NA
LOC102467075	5	3496485	3504118	96	rs36000144	rs11956049	83.1352	0.591224	0.0194094	rs2561436	NA
LOC102467079	16	52119192	52132979	73	rs140146197	rs11649374	97.5736	0.157606	0.00040662	rs62042799	NA
LOC102467080	5	53955986	54040086	183	rs10461413	rs116239628	208.757	0.262207	0.00115281	rs151098207	NA
LOC102467081	5	54317126	54319997	73	rs34067078	rs62358945	92.2356	0.189122	0.00504123	rs73755325	NA
LOC102467146	16	79755208	79804429	168	rs7500666	rs78025858	193.346	0.267565	0.00130472	rs78665126	NA
LOC102467147	5	55753621	55777596	172	rs286010	rs154251	211.818	0.183032	0.000174388	rs2448427	NA
LOC102467212	5	102864134	102877686	79	rs1507768	rs79396082	88.8258	0.293256	0.0187794	rs291861	NA
LOC102467213	5	106150897	106346715	243	rs1370749	rs6596716	437.514	0.019118	0.000232751	rs13168288	NA
LOC102467214	5	111964132	111966618	124	rs13188230	rs13358140	101.879	0.725469	0.0193457	rs72793206	NA
LOC102467216	5	111992124	112018585	125	rs28496155	rs1697915	90.5906	0.876566	0.0193457	rs72793206	NA
LOC102467217	5	114977821	115008349	93	rs256943	rs10071991	141.732	0.090947	0.00368491	rs140932309	NA
LOC102467223	5	116078997	116097905	122	rs10058902	rs72819519	284.146	0.0027663	5.16E-06	rs4920935	NA
LOC102467224	5	117066055	117601757	507	rs1526880	rs182815769	679.37	0.0788104	9.81E-05	rs1852411	NA
LOC102467225	5	117931882	117963787	162	rs36072947	rs1594243	326.556	0.00772876	0.00060505	rs1429737	NA
LOC102467226	5	120658244	120661532	104	rs12188286	rs113402247	128.927	0.223072	0.0028707	rs72800108	NA
LOC102467655	5	67485703	67494235	111	rs78514880	rs80042887	213.066	0.0231214	0.00120476	rs7703736	NA
LOC102477328	5	71869901	71956496	55	rs34921758	rs9293432	87.6299	0.0677701	0.00146402	rs3010246	NA
LOC102503427	5	71852903	71867569	38	rs13358894	rs17164417	56.3967	0.105294	0.00243108	rs17392871	NA
LOC102503429	5	73602234	73604150	77	rs10036137	rs376518	106.693	0.11891	0.0114184	rs1817329	NA
LOC102524628	5	80243511	80256726	118	rs77096253	rs546746	85.1747	0.784477	0.0227248	rs6874731	NA
LOC102546175	5	82146683	82155655	95	rs12186378	rs431386	117.297	0.196813	0.00299769	rs35513669	NA
LOC102546226	5	87704798	87734907	40	rs17318496	rs148838963	33.4775	0.622254	0.0333418	rs17318932	NA
LOC102546227	5	96840399	97006755	114	rs144479428	rs111610900	118.732	0.377246	0.00633631	rs74880943	NA
LOC102546228	5	125515269	125529543	61	rs115959806	rs6877394	109.123	0.0416168	0.00224311	rs62384805	NA
LOC102546229	5	133764741	133770738	46	rs34974753	rs10051181	52.032	0.297214	0.0127838	rs143524527	NA
LOC102546294	5	147647869	147763413	60	rs141381002	rs6861078	81.706	0.117875	0.0123028	rs12717973	NA
LOC102546298	5	149855078	149865555	80	rs2569106	rs61028235	74.3986	0.516772	0.00225926	rs71586176	NA
LOC102546299	5	163897284	163969989	90	rs62391569	rs165071	58.2908	0.878695	0.0140745	rs62391593	NA
LOC102577424	5	176170205	176170922	116	rs76607633	rs12153351	121.266	0.37122	0.00139945	rs62404202	NA
LOC102577426	5	180618045	180618908	154	rs7378946	rs41285571	156.743	0.39507	0.00760447	rs73357345	NA
LOC102606465	1	101491401	101552935	52	rs3087816	rs589045	100.214	0.0195189	0.00102499	rs6688545	NA
LOC102606466	20	12915525	12917611	96	rs73075949	rs80173941	73.9082	0.727157	0.0182743	rs117207803	NA
LOC102659288	7	17414540	17506880	209	rs6944142	rs68181771	143.105	0.855898	0.0109231	rs9638746	NA
LOC102723318	13	25755469	25764795	125	rs117772653	rs9511723	123.136	0.466268	0.0119403	rs55815875	NA
LOC102723320	15	100913143	100978119	162	rs62038107	rs2654631	323.791	0.0162433	0.000777291	rs80091942	NA
LOC102723344	15	63682428	63729735	157	rs2306719	rs72750912	149.918	0.483602	0.0102746	rs190625838	NA
LOC102723354	14	105560483	105565833	73	rs34726969	rs9972231	57.9704	0.626312	0.0423643	rs2816675	NA
LOC102723362	2	22759350	22761159	72	rs4366933	rs1601287	105.309	0.0991605	0.00270774	rs74584454	NA
LOC102723373	16	53407404	53418171	88	rs148093417	rs6499617	86.6513	0.446815	0.00137183	rs11649252	NA
LOC102723376	18	12074	15930	10	rs62075713	rs56295463	3.55741	0.88845	0.0979501	rs62075713	NA
LOC102723385	16	19074075	19079013	67	rs61351865	rs3210530	86.3764	0.188698	0.0240021	rs112689688	NA
LOC102723448	3	65430	66175	78	rs115479960	rs71306187	163.861	0.0279441	0.000340573	rs9311509	NA
LOC102723483	20	47656999	47662593	32	rs6019574	rs2426128	56.1704	0.0476713	0.00196991	rs8118101	NA
LOC102723487	17	67957847	67979685	57	rs179905	rs139764414	187.068	9.58E-05	2.08E-06	rs180110	NA
LOC102723505	17	70017991	70022120	94	rs74864855	rs73352593	259.613	0.00386628	1.70E-05	rs35606228	NA
LOC102723510	16	25111884	25122876	93	rs13335820	rs277899	87.1066	0.495359	0.0206984	rs35423059	NA
LOC102723513	19	35413918	35417730	73	rs2008982	rs1644150	88.8462	0.228752	0.00405127	rs77771822	NA
LOC102723517	17	70030247	70053875	106	rs35606228	rs35834804	259.586	0.00556188	1.70E-05	rs35606228	NA
LOC102723544	12	362607	366465	109	rs216253	rs147377993	185.283	0.0318932	0.000415893	rs10774021	NA
LOC102723562	12	108853201	108867466	96	rs12231523	rs12833341	159.949	0.0443959	0.00296676	rs2193743	NA
LOC102723578	20	54039580	54043329	83	rs112646064	rs214380	64.4397	0.681181	0.0467402	rs214380	NA
LOC102723590	20	55788751	55790922	89	rs73165346	rs117038656	240.238	0.00286706	0.000650885	rs4811825	NA
LOC102723617	19	36088796	36092403	98	rs151130995	rs61220012	113.086	0.261365	0.0149152	rs145603498	NA
LOC102723641	17	72966783	72971823	84	rs186595452	rs12945822	66.7748	0.674808	0.020075	rs150250535	NA
LOC102723742	14	59295005	59484046	268	rs182309002	rs10131454	223.536	0.708423	0.0176727	rs28569815	NA
LOC102723809	14	64980868	65007086	52	rs1256148	rs74056329	47.0058	0.498522	0.0460083	rs45482504	NA
LOC102723824	2	42369574	42397371	133	rs6729780	rs1017467	133.561	0.425924	0.010314	rs4952936	NA
LOC102723854	2	43254991	43266682	145	rs11680377	rs55802452	107.293	0.780424	0.0386169	rs35771142	NA
LOC102723859	17	36284018	36294915	10	rs2677185	rs34545391	13.8087	0.205102	0.0500415	rs55693062	NA
LOC102723927	2	242912833	242919427	97	rs28834171	rs55708389	105.336	0.310514	0.0244164	rs13016915	NA
LOC102724020	12	10167950	10183205	111	rs620518	rs7979266	77.5984	0.818878	0.00243857	rs117118330	NA
LOC102724034_dup_1	15	84977315	84978856	29	rs62028142	rs12910334	46.5979	0.0683202	0.00310973	rs146914216	NA
LOC102724050	12	54747474	54860814	99	rs79755767	rs3825193	83.4621	0.662138	0.00892308	rs2887875	NA
LOC102724058	2	166813927	166892910	66	rs7595385	rs72875639	53.7526	0.632634	0.0382273	rs7608793	NA
LOC102724084	16	80189854	80597032	647	rs7202466	rs12446424	1252.52	0.00115911	6.96E-05	rs7203024	NA
LOC102724153	14	76041246	76045931	96	rs12431879	rs55902361	113.257	0.238862	0.00254207	rs117818726	NA
LOC102724163	16	83830840	83837581	160	rs16961631	rs1469114	92.7489	0.905505	0.0231924	rs16961677	NA
LOC102724188	21	14918353	14930781	39	rs149493115	rs142473111	27.9698	0.671564	0.0758679	rs10222103	NA
LOC102724190	14	77535522	77542534	97	rs11621380	rs2174333	93.6969	0.432682	0.0361525	rs11625886	NA
LOC102724224	2	177502481	177520686	98	rs115202890	rs4893915	240.798	0.00223624	5.47E-05	rs12991897	NA
LOC102724246	18	21574178	21595424	97	rs1154241	rs78949920	79.1493	0.624162	0.00241895	rs112324116	NA
LOC102724316	10	29698462	29776785	105	rs2768674	rs7919441	50.1629	0.973512	0.0549931	rs12355071	NA
LOC102724321	2	67148642	67149622	69	rs13009433	rs116006483	49.8124	0.744819	0.0385638	rs1362481	NA
LOC102724421	12	67471405	67490064	70	rs11176540	rs12313438	92.1298	0.173783	0.000696977	rs140082117	NA
LOC102724467	16	87799936	87812754	174	rs7189011	rs5014370	245.077	0.107698	0.00445246	rs17772510	NA
LOC102724508	17	45380811	45401267	91	rs7208055	rs2136752	379.496	7.79E-05	1.41E-05	rs7212751	NA
LOC102724550	3	177534652	177617012	157	rs6443503	rs12497387	197.586	0.164938	0.00115941	rs115499057	NA
LOC102724555	7	123254214	123265011	60	rs2030778	rs13239184	44.6884	0.750123	0.0494103	rs76600712	NA
LOC102724596	17	47438526	47457456	76	rs6504604	rs142481692	271.814	0.000115315	2.09E-05	rs17637472	NA
LOC102724651	18	51094816	51124221	71	rs1502217	rs9947672	38.8839	0.928105	0.0175769	rs113101209	NA
LOC102724663	12	81672967	81706201	74	rs145161872	rs11114834	168.412	0.00521156	0.00215546	rs112788284	NA
LOC102724678	21	39698280	39717998	124	rs4817933	rs2836364	146.936	0.222762	0.00187405	rs9982736	NA
LOC102724691	2	105552698	105654954	93	rs1026220	rs56067963	101.517	0.324774	0.00245714	rs79456946	NA
LOC102724814	14	24030305	24037284	78	rs17184157	rs72686295	103.386	0.12834	0.00104025	rs72686286	NA
LOC102724820	2	211189435	211335057	118	rs146863471	rs3915693	87.9098	0.758888	0.0396136	rs72944765	NA
LOC102724827	22	27068805	27176856	240	rs77606007	rs6005194	275.902	0.226545	0.00630115	rs1981493	NA
LOC102724849	2	216318429	216328591	87	rs7572169	rs73987988	103.473	0.24529	0.00296389	rs12469967	NA
LOC102724862	17	36284016	36294915	10	rs2677185	rs34545391	13.8087	0.205102	0.0500415	rs55693062	NA
LOC102724890	14	27278553	27289909	95	rs79227080	rs8011943	90.3091	0.493186	0.0136065	rs17594686	NA
LOC102724927	16	3997625	4000445	135	rs35671987	rs2238445	123.621	0.530757	0.0080402	rs76536817	NA
LOC102724933	12	93568141	93575608	61	rs11106867	rs6538396	81.5979	0.151517	0.00275637	rs7964723	NA
LOC102724958	19	29459374	29461579	81	rs12971431	rs12978017	58.5303	0.76965	0.0371399	rs11083754	NA
LOC102800310	2	177042893	177043737	83	rs711825	rs11900812	95.6226	0.276606	0.00654315	rs2113563	NA
LOC102800315	2	6766240	6774838	70	rs148305047	rs6723164	72.6992	0.387768	0.00652334	rs6714052	NA
LOC102800447	2	67313577	67516376	267	rs13409888	rs979043	342.535	0.147358	0.00142821	rs724076	NA
LOC103021295	17	4174725	4175189	43	rs113872868	rs76345349	30.3309	0.778468	0.00405256	rs72829375	NA
LOC103171574	15	84977216	84980581	29	rs62028142	rs12910334	46.5979	0.0683202	0.00310973	rs146914216	NA
LOC103191607	13	52908429	52916018	33	rs9535966	rs111321791	65.8917	0.0342059	0.00439221	rs117148469	NA
LOC113230	19	14183820	14185874	76	rs7247679	rs112167737	134.75	0.0307825	0.00273582	rs6511912	NA
LOC115110	1	2481358	2484284	74	rs141189511	rs114996135	153.956	0.0113329	0.000112299	rs114996135	NA
LOC143666	11	573807	575885	135	rs117970553	rs58688157	93.4951	0.793026	0.0218266	rs61879160	NA
LOC145474	14	71954577	71956420	33	rs112220920	rs11629264	47.1967	0.111337	0.000240839	rs117774218	NA
LOC145783	15	57178367	57210697	59	rs1430819	rs72749451	46.4621	0.646151	0.0058624	rs112113816	NA
LOC145837	15	69854058	69863779	66	rs12911142	rs60641203	114.789	0.0621086	0.00642953	rs4777155	NA
LOC145845	15	37156643	37178734	124	rs74008791	rs837131	118.618	0.512977	0.0126582	rs146468801	NA
LOC146481	16	34711784	34714967	36	rs117624468	rs11639527	45.6708	0.185012	0.0273161	rs237997	NA
LOC146513	16	86320036	86326995	220	rs4600482	rs34406692	372.286	0.0202242	0.000123838	rs4843921	NA
LOC146880	17	62745779	62778117	30	rs2676289	rs9907556	33.2939	0.292964	0.0323018	rs144027674	NA
LOC148413	1	1334909	1337426	89	rs307379	rs1781143	66.9371	0.650608	0.0319829	rs2649611	NA
LOC148696	1	207991723	207995941	61	rs2488255	rs737282	85.8928	0.138034	0.00153975	rs75741849	NA
LOC148709	1	202830881	202844369	55	rs2246083	rs6667300	113.142	0.0180333	0.00161974	rs12759767	NA
LOC149134	1	246952918	246954788	100	rs72764629	rs12127941	172.984	0.0592109	0.00523271	rs12142760	NA
LOC149373	1	231319844	231323373	105	rs58048610	rs114094490	94.9534	0.562223	0.00967114	rs9431934	NA
LOC149684	20	36888576	36917348	139	rs3746467	rs2186055	127.188	0.575334	0.00902942	rs6064381	NA
LOC149950	20	31175280	31196694	89	rs1108445	rs11700367	95.944	0.343354	0.00156158	rs1535376	NA
LOC150381	22	46449725	46454402	119	rs77296878	rs11703832	108.349	0.540668	0.0027632	rs7410385	NA
LOC150776	2	132250385	132279149	63	rs71345555	rs6726394	91.5332	0.118656	0.00703123	rs2277878	NA
LOC150935	2	240684553	240722356	213	rs4852109	rs13005525	276.739	0.144777	0.00085138	rs6543587	NA
LOC151174	2	239133753	239140318	102	rs2121404	rs78839410	93.1786	0.53786	0.014502	rs1199033	NA
LOC151475	2	231555635	231565244	107	rs10195118	rs13423530	78.175	0.80723	0.0147666	rs10498255	NA
LOC151484	2	231751260	231769232	175	rs116128716	rs9973676	166.292	0.48905	0.0329706	rs6714365	NA
LOC152225	3	101659702	101716770	117	rs74909121	rs142979944	184.364	0.0507848	0.00222999	rs1513121	NA
LOC152578	4	53656160	53681631	73	rs66873978	rs6848200	120.281	0.0574377	0.000112582	rs111721954	NA
LOC152586	4	141364528	141419531	64	rs358332	rs6818701	49.0082	0.720153	0.0285094	rs56155169	NA
LOC153684	5	43042235	43045370	39	rs114774487	rs151276199	43.3882	0.31952	0.00048636	rs79937344	NA
LOC153910	6	142847591	142959026	112	rs9496392	rs7775764	137.259	0.212257	0.0185089	rs263164	NA
LOC154449	6	170563421	170571657	205	rs7775184	rs9460110	130.162	0.939984	0.0390564	rs62424297	NA
LOC154761	7	143509060	143533810	8	rs17164396	rs13242310	6.4337	0.506926	0.180449	rs13224887	NA
LOC154872	7	124417345	124430864	74	rs996062	rs34014883	53.4319	0.773771	0.0248089	rs117958138	NA
LOC155060	7	148982371	148994403	77	rs9648694	rs77846119	66.6382	0.587059	0.0544668	rs117704527	NA
LOC157273	8	9182560	9192590	193	rs11783117	rs4240625	285.43	0.0859432	0.000641769	rs9329191	NA
LOC158434	9	98868942	98878693	151	rs72743932	rs117397226	303.528	0.00366557	0.000763037	rs10819907	NA
LOC158435	9	98828120	98864194	166	rs80324263	rs7868377	348.862	0.00247052	0.000763037	rs10819907	NA
LOC1720	2	83083926	83084893	52	rs116383763	rs7557313	95.9985	0.0261832	0.00182836	rs143307087	NA
LOC200726	2	207507141	207514173	84	rs13420297	rs1864265	152.956	0.0269411	0.00203294	rs13007234	NA
LOC200772	2	241894035	241906868	109	rs12987936	rs12052678	125.207	0.268325	0.00367516	rs56327669	NA
LOC202181	5	177045500	177099278	71	rs145527582	rs62398517	68.4492	0.428366	0.00844037	rs185170454	NA
LOC220729	3	197340897	197354752	72	rs35077721	rs74994638	44.3748	0.88014	0.0323301	rs144114157	NA
LOC221122	11	44995452	44999578	90	rs11038217	rs901720	90.4603	0.426142	0.0318265	rs79473175	NA
LOC253044	15	77934105	77941581	79	rs59745219	rs28400426	88.2029	0.308144	0.0108558	rs8028808	NA
LOC253573	3	186172769	186211450	160	rs76468327	rs4686429	240.619	0.0798119	0.00156277	rs6797233	NA
LOC254099	1	1072396	1079434	140	rs114326054	rs28657564	96.8758	0.8777	0.026733	rs72563729	NA
LOC254896	8	22941867	22961070	162	rs7830453	rs7462795	229.1	0.084799	0.00108325	rs34941234	NA
LOC255654	1	246679340	246687589	139	rs11802599	rs79904005	272.006	0.0295112	0.000533246	rs10924757	NA
LOC256880	4	100871635	100873620	39	rs11931053	rs28709045	41.7587	0.354678	0.0233739	rs72684379	NA
LOC257358	5	169758396	169762104	142	rs143188041	rs2071158	137.7	0.482351	0.00533292	rs151012747	NA
LOC257396	5	52405671	52410956	82	rs2303127	rs1445990	97.9474	0.244848	0.00347388	rs2056401	NA
LOC283038	10	127371811	127398246	77	rs9422902	rs116990246	125.85	0.0337462	0.00916726	rs117379768	NA
LOC283045	10	64099346	64134886	85	rs75338866	rs3999112	61.5809	0.795113	0.041402	rs76561204	NA
LOC283070	10	12875132	12877545	135	rs36058927	rs11258047	116.666	0.622394	0.00798921	rs61852201	NA
LOC283177	11	134306375	134375555	298	rs10894808	rs4597081	304.408	0.411649	8.19E-05	rs10894809	NA
LOC283194	11	58701115	58825925	109	rs150418844	rs7110278	159.563	0.0972337	0.00202098	rs3740950	NA
LOC283214	11	75469499	75479692	59	rs636479	rs10899131	73.599	0.207949	0.00230924	rs76046281	NA
LOC283299	11	7872297	7927502	167	rs7127106	rs4312054	226.194	0.130183	0.00187422	rs72484724	NA
LOC283332	12	50302665	50305646	133	rs7969178	rs3759129	188.302	0.0793377	0.00194761	rs1975732	NA
LOC283335	12	53436972	53448222	79	rs7976298	rs3782149	95.6246	0.222506	0.0184631	rs73099936	NA
LOC283352	12	129594234	129597843	143	rs148424772	rs12580533	120.993	0.661696	0.0105721	rs56217633	NA
LOC283440	12	2870365	2880835	87	rs117510564	rs61916645	121.103	0.0979837	0.000554274	rs7294928	NA
LOC283575	14	77507391	77535846	131	rs7160435	rs61990269	141.552	0.327539	0.00898944	rs11850043	NA
LOC283585	14	87372121	87389099	67	rs9783607	rs10135125	55.8641	0.610062	0.00208428	rs76742400	NA
LOC283683	15	23094330	23115254	96	rs3812923	rs61465625	54.2118	0.932344	0.0230488	rs189082031	NA
LOC283692	15	83316520	83361572	85	rs146993642	rs72753941	177.287	0.0133173	0.00139294	rs72751665	NA
LOC283693	15	83394649	83408532	68	rs1431717	rs12907456	127.938	0.0243522	0.00182964	rs62011702	NA
LOC283710	15	31514970	31523050	132	rs880011	rs117931328	155.031	0.234477	0.0105077	rs34883035	NA
LOC283731	15	74418713	74421619	42	rs7167322	rs62005709	65.4533	0.0586602	0.00468017	rs17326524	NA
LOC283856	16	56126898	56225006	79	rs2111110	rs4783932	101.551	0.164181	0.00266012	rs4784628	NA
LOC283914	16	34597786	34626084	35	rs117239025	rs142923029	40.3109	0.278923	0.0508029	rs143403087	NA
LOC283922	16	74366303	74402153	45	rs67459066	rs145860684	35.3725	0.677741	0.0419756	rs143068306	NA
LOC284009	17	2310274	2318730	114	rs2429904	rs4268798	190.568	0.0480241	0.000210234	rs118187687	NA
LOC284023	17	7816639	7819265	54	rs78740082	rs11078721	63.2278	0.261826	0.0102358	rs4239111	NA
LOC284080	17	48127712	48133103	125	rs11656339	rs847696	81.8579	0.913294	0.022429	rs72839185	NA
LOC284294	18	61771324	62090827	279	rs213087	rs4525595	480.533	0.00685821	0.00012544	rs922210	NA
LOC284344	19	43715942	43752798	63	rs2024097	rs73037761	105.91	0.042674	0.0039771	rs183308526	NA
LOC284379	19	54102884	54106751	146	rs8100589	rs76490843	90.9724	0.957775	0.010044	rs28868334	NA
LOC284395	19	29777917	30016659	326	rs35468024	rs12463027	441.441	0.0817365	0.000480881	rs7245731	NA
LOC284412	19	37756840	37759912	41	rs17304779	rs10415358	27.7922	0.807749	0.0108065	rs75572774	NA
LOC284454	19	13945329	13947103	69	rs73011639	rs3803893	100.695	0.109381	0.00460185	rs113439714	NA
LOC284578	1	205523400	205525763	137	rs78002479	rs6668187	118.428	0.611197	0.00808805	rs115147358	NA
LOC284581	1	205831206	205865215	103	rs61822602	rs4077469	128.402	0.193561	0.00217045	rs41264907	NA
LOC284632	1	24526729	24538180	111	rs11579657	rs71640832	138.615	0.176688	0.00270114	rs17184651	NA
LOC284648	1	182584274	182585764	75	rs12126595	rs61548814	46.7139	0.896673	0.0291681	rs12742422	NA
LOC284661	1	4472110	4484744	131	rs56162804	rs61771174	173.263	0.141976	0.00243267	rs76957480	NA
LOC284757	20	58713547	58897314	227	rs630953	rs117563837	242.729	0.330027	0.0113458	rs6100834	NA
LOC284788	20	22380970	22401281	85	rs11699000	rs57564765	64.3676	0.783137	0.0218985	rs17746683	NA
LOC284798	20	25121433	25129426	57	rs2207634	rs2387733	45.2447	0.673694	0.000120524	rs6050333	NA
LOC284801	20	26167654	26189869	54	rs4813605	rs4813606	86.5461	0.0787024	0.00051143	rs703755	NA
LOC284837	21	45225638	45232448	140	rs35040005	rs1573473	139.721	0.417203	0.023862	rs73224975	NA
LOC284865	22	20186252	20192441	167	rs175181	rs7287730	271.91	0.0357534	0.00082802	rs1153420	NA
LOC284889	22	24235896	24241117	104	rs113710271	rs58701465	127.601	0.213594	0.0105499	rs6003942	NA
LOC284933	22	48934711	48943199	170	rs117753055	rs28414748	102.2	0.956037	0.0432039	rs7284558	NA
LOC284950	2	86042252	86053911	96	rs4832009	rs13016226	92.3757	0.459567	0.00707043	rs111709433	NA
LOC285000	2	106209553	106227016	151	rs12991807	rs148521253	127.616	0.631029	0.0226596	rs10170383	NA
LOC285074	2	87257797	87303536	10	rs112298925	rs115126165	5.76017	0.682252	0.228962	rs138160185	NA
LOC285484	4	6202459	6235663	215	rs11936197	rs4568307	221.968	0.392832	0.0139409	rs13131479	NA
LOC285593	5	173006636	173012071	99	rs10068178	rs34528482	101.873	0.388303	0.021927	rs9313635	NA
LOC285626	5	158758525	158789842	83	rs1060642	rs12651787	75.243	0.542787	0.0367993	rs1433043	NA
LOC285627	5	158875563	158893284	98	rs918521	rs7721713	129.863	0.167428	0.0136516	rs2059131	NA
LOC285629	5	160358785	160365633	102	rs13154512	rs11135136	86.9952	0.613476	0.00268656	rs10066258	NA
LOC285692	5	9641426	9903936	348	rs7712796	rs34918932	385.469	0.263031	0.0014513	rs16883879	NA
LOC285696	5	17130136	17217531	210	rs116503921	rs298593	178.13	0.719048	0.00390203	rs72738614	NA
LOC285740	6	143875251	143890476	106	rs223232	rs9373395	133.885	0.208389	0.0035596	rs4896667	NA
LOC285762	6	119773711	119812467	63	rs7757754	rs11153832	47.7932	0.70575	0.0164782	rs117287568	NA
LOC285768	6	961240	1101567	287	rs79703275	rs4959124	203.717	0.923662	0.00453321	rs55926253	NA
LOC285819	6	26472171	26482737	64	rs55786210	rs9467776	76.1048	0.262156	0.00779555	rs13195401	NA
LOC285847	6	35694538	35704724	87	rs9470080	rs1107894	51.0426	0.878894	0.0616517	rs12526562	NA
LOC285889	7	156230482	156238282	125	rs10254949	rs76161961	120.203	0.476524	0.0183149	rs7793415	NA
LOC286059	8	22925741	22941132	137	rs2889	rs4872058	160.193	0.244098	0.00127096	rs6988487	NA
LOC286083	8	1244293	1250823	266	rs4976865	rs6991471	247.162	0.53114	0.0114722	rs55931756	NA
LOC286094	8	136246373	136311962	112	rs13278360	rs78093964	98.4893	0.6057	0.00355099	rs34495726	NA
LOC286114	8	20831496	20852630	180	rs75525063	rs111816008	226.063	0.154521	0.00702479	rs7836543	NA
LOC286177	8	58173784	58179170	59	rs6474104	rs115587132	98.3526	0.0634012	0.00728207	rs1495867	NA
LOC286189	8	69215702	69243726	73	rs117204558	rs118027937	75.2113	0.386839	0.0325266	rs118143542	NA
LOC286190	8	71520811	71575513	47	rs75110624	rs13253842	276.365	2.39E-07	4.47E-08	rs6988053	NA
LOC286238	9	91262093	91267075	74	rs6560100	rs7019237	125.61	0.0610197	0.00801244	rs9410409	NA
LOC286359	9	100153118	100158973	54	rs143694905	rs4129746	48.784	0.542597	0.0359201	rs16919164	NA
LOC286367	9	107536632	107540045	114	rs4743748	rs4149307	142.485	0.185266	0.00251681	rs4743760	NA
LOC286370	9	92782935	92803781	95	rs76841835	rs7874990	96.2429	0.402708	0.00597564	rs139705460	NA
LOC338694	11	68914695	68939030	151	rs61881055	rs61881112	106.101	0.79161	0.0118661	rs11607504	NA
LOC338797	12	131832014	131852100	124	rs7953597	rs11061521	108.133	0.616478	0.0191063	rs147826475	NA
LOC338963	15	83379222	83382745	65	rs72753906	rs12914752	131.185	0.0165834	0.00157045	rs7163990	NA
LOC339059	16	88809174	88812156	223	rs143264471	rs141712769	480.091	0.00512314	0.000279371	rs78465403	NA
LOC339166	17	5675553	5834016	373	rs11867720	rs28396531	458.317	0.124731	0.00210098	rs2535575	NA
LOC339240	17	18325494	18328647	9	rs8065874	rs9912832	19.3624	0.0692289	0.0277573	rs61560914	NA
LOC339298	18	73834952	73857210	146	rs79474745	rs74387641	162.5	0.306982	0.00553361	rs17058811	NA
LOC339442	1	38674705	38680439	86	rs4970570	rs79199015	84.0024	0.439001	0.0155509	rs10889902	NA
LOC339529	1	244080703	244210619	227	rs4497192	rs4658613	244.571	0.323472	0.000124432	rs2486544	NA
LOC339539	1	43323292	43354463	91	rs655741	rs841846	50.5972	0.964162	0.0233526	rs139071755	NA
LOC339568	20	37842423	37853391	75	rs66813400	rs8125860	49.246	0.873426	0.0135571	rs142285503	NA
LOC339593	20	11247306	11254031	101	rs7268805	rs2327377	81.5664	0.726147	0.0218831	rs6078114	NA
LOC339622	21	26212863	26430056	195	rs2829372	rs117073755	206.133	0.359179	0.00267416	rs78976700	NA
LOC339666	22	32772650	32780329	137	rs2072811	rs16990449	98.2343	0.774101	0.00635876	rs5753983	NA
LOC339803	2	61368726	61372110	72	rs150707252	rs13034616	61.3562	0.571533	0.0165124	rs1729658	NA
LOC339807	2	64834445	64843616	83	rs1421337	rs12614829	45.0391	0.952438	0.0486808	rs62137280	NA
LOC339862	3	18004063	18310410	200	rs78435155	rs7622901	187.443	0.49914	0.0177115	rs2001792	NA
LOC339874	3	131043935	131100319	58	rs79861335	rs11710141	61.0111	0.37038	0.0316645	rs1427833	NA
LOC339975	4	188225236	188426767	226	rs11732567	rs78388832	220.561	0.478458	0.0109529	rs115624039	NA
LOC340017	4	158493641	158497303	80	rs1550017	rs71607150	86.339	0.339084	0.00844719	rs34058162	NA
LOC340074	5	134984371	134989624	72	rs1995773	rs56152827	95.1135	0.144384	0.00343493	rs1996255	NA
LOC340107	5	24835388	24840692	125	rs140003336	rs72753845	184.361	0.049048	0.00612669	rs2933869	NA
LOC340113	5	32947548	32962573	98	rs141683574	rs1876658	82.6463	0.646672	0.00476933	rs12654257	NA
LOC340357	8	12623570	12668910	183	rs7465678	rs17832679	215.072	0.240491	0.00666733	rs62486443	NA
LOC340515	9	93224713	93345028	159	rs7865399	rs72757623	133.997	0.631441	0.0162424	rs77974720	NA
LOC341056	11	122888273	122890319	89	rs10790543	rs80047973	79.3755	0.576627	0.00409984	rs191579815	NA
LOC344887	3	185677757	185698665	101	rs12636554	rs73178143	228.123	0.0064367	0.000109767	rs6444089	NA
LOC344967	4	40044536	40058819	94	rs114015617	rs1704154	54.6993	0.888305	0.0109997	rs1624604	NA
LOC349160	7	136583519	136849088	243	rs7789103	rs12538395	437.415	0.0147415	7.96E-05	rs6467696	NA
LOC375196	2	39186428	39187485	60	rs8179664	rs10439459	66.4662	0.305569	0.0123296	rs56220405	NA
LOC387810	11	112404944	112426525	77	rs11214224	rs28435320	55.7321	0.773166	0.0401733	rs1945096	NA
LOC388242	16	29476288	29478899	7	rs79974575	rs7206789	1.71444	0.972027	0.434091	rs17835978	NA
LOC388242_dup_1	16	30215637	30218248	13	rs4787495	rs35900366	51.657	0.000959759	0.000185433	rs1132812	NA
LOC388282	16	57844548	57850831	101	rs12920931	rs58597889	87.4927	0.59375	0.00596557	rs192442126	NA
LOC388436_dup_2	17	19122694	19127043	7	rs959071	rs117831490	10.0004	0.200608	0.0264369	rs3862148	NA
LOC388553	19	46242887	46262748	67	rs7245708	rs10421014	58.515	0.571412	0.00907526	rs141493536	NA
LOC388780	20	2187573	2193797	142	rs6113028	rs8125381	89.1436	0.901727	0.0292401	rs36011691	NA
LOC388813	21	15963712	16015428	142	rs10854319	rs76361516	121.708	0.664135	0.0106923	rs73180530	NA
LOC388849	22	20136108	20137431	116	rs7288396	rs701442	236.073	0.01802	0.00082802	rs1153420	NA
LOC388882	22	23804268	23829167	177	rs2154591	rs114495935	122.616	0.897788	0.010331	rs4822422	NA
LOC388906	22	42665758	42670868	72	rs117749753	rs36141542	81.7027	0.283459	0.00287663	rs8141607	NA
LOC388942	2	42104694	42121186	158	rs73930105	rs7556683	148.251	0.522524	0.00684152	rs4625965	NA
LOC389033	2	130680434	130691890	85	rs13391729	rs6712111	78.1972	0.525524	0.00429393	rs147153267	NA
LOC389247	4	184415889	184425668	150	rs60979265	rs12640021	87.4094	0.941147	0.00762805	rs141672921	NA
LOC389332	5	135527155	135528851	38	rs6596286	rs4077324	25.5895	0.809882	0.134317	rs7728638	NA
LOC389602	7	155755325	155759037	163	rs11769094	rs6977091	146.738	0.593784	0.00374478	rs10234736	NA
LOC389641	8	23082733	23088439	117	rs150623303	rs56671798	191.784	0.0518621	0.00182176	rs73224417	NA
LOC389705	9	14993324	15019722	127	rs60266351	rs56175249	70.0126	0.931871	0.0185947	rs55948600	NA
LOC389765	9	88420916	88457794	48	rs145934085	rs1168929	32.781	0.829465	0.0265242	rs140882279	NA
LOC390705	16	32300867	32301302	2	rs28688109	rs151258733	0.200504	0.903451	0.66605	rs28688109	NA
LOC391322	22	24373116	24374043	21	rs373797	rs6004045	15.9997	0.671358	0.0501519	rs7291499	NA
LOC392232	8	73117533	73163869	85	rs72661684	rs7844770	67.4229	0.704294	0.050451	rs4645599	NA
LOC392364	9	90472957	90473971	111	rs73653925	rs4311743	87.951	0.659212	0.0317772	rs118013547	NA
LOC399715	10	6368506	6377943	120	rs6602585	rs12218746	146.053	0.201251	0.00159522	rs79179896	NA
LOC399815	10	124639148	124658230	59	rs1417793	rs111415518	54.2561	0.550651	0.00878701	rs1891110	NA
LOC400043	12	54519854	54526626	92	rs12579000	rs2233921	191.301	0.0177243	0.00237881	rs1872632	NA
LOC400548	16	85170755	85183049	250	rs3794684	rs4238717	282.314	0.260566	0.00089826	rs16975218	NA
LOC400553	16	88133014	88134591	129	rs75208427	rs7198273	95.4239	0.74041	0.00784775	rs140630410	NA
LOC400558	16	89232790	89235555	106	rs8052780	rs4785768	73.1967	0.761603	0.0326689	rs71395385	NA
LOC400620	17	71782960	71796934	164	rs72850248	rs62064154	334.26	0.00426535	0.000448025	rs2619963	NA
LOC400644	18	14946265	14973755	49	rs2487249	rs62087342	37.8715	0.735445	0.0432327	rs12458645	NA
LOC400654	18	61880317	61927290	106	rs79629990	rs117457374	152.528	0.104311	0.000579316	rs4408635	NA
LOC400655	18	70821292	70931733	222	rs3919594	rs1954983	235.365	0.350419	0.00802919	rs117315629	NA
LOC400684	19	32880955	32896445	57	rs12982126	rs113461804	70.4195	0.229336	0.0062943	rs117979004	NA
LOC400685	19	35307057	35323773	88	rs7257305	rs12461526	100.194	0.276731	0.00365914	rs17704752	NA
LOC400794	1	165446078	165551341	175	rs6689518	rs114074108	232.284	0.132275	0.00193893	rs186871861	NA
LOC400863	21	35321229	35336262	109	rs3761353	rs4817611	383.701	0.000182992	9.87E-06	rs35774314	NA
LOC400867	21	40249214	40310353	172	rs2836692	rs2836810	526.539	6.73E-05	0.00011182	rs7279660	NA
LOC400891	22	21400248	21418457	156	rs144005025	rs140394	224.484	0.0767145	0.000643767	rs2075269	NA
LOC400927	22	38740669	38794931	125	rs2075983	rs196087	184.449	0.0696295	0.000315074	rs147339944	NA
LOC400940	2	6122109	6128364	101	rs4485544	rs751051	249.447	0.00240893	1.23E-05	rs12468840	NA
LOC400958	2	65128973	65159581	173	rs6748097	rs68144477	130.048	0.840711	0.00256037	rs12475176	NA
LOC401010	2	132199733	132202467	62	rs2008460	rs12466998	74.3553	0.241588	0.00913377	rs62176158	NA
LOC401052	3	10048101	10052779	43	rs6764807	rs112847840	64.3499	0.0932903	0.00239886	rs17535749	NA
LOC401127	4	39481874	39483523	98	rs1542423	rs114227338	76.2848	0.678626	0.0501552	rs34093639	NA
LOC401134	4	65779998	65870218	112	rs891479	rs1440903	97.6674	0.563983	0.00410272	rs1440944	NA
LOC401177	5	17379014	17387419	89	rs73052881	rs907198	110.982	0.181205	0.0162783	rs1553847	NA
LOC401242	6	28827401	28831454	48	rs209203	rs393309	86.3052	0.0594287	0.00957987	rs56678427	NA
LOC401286	6	168067521	168079903	174	rs141457725	rs146003953	131.464	0.838793	0.0312992	rs146614150	NA
LOC401320	7	30587972	30617395	70	rs38407	rs112298581	46.289	0.85174	0.0368894	rs115735107	NA
LOC401324	7	35353465	35416086	158	rs34813294	rs342985	166.493	0.363121	0.00890854	rs4445131	NA
LOC401463	8	65486865	65489820	54	rs1451865	rs60347741	90.8278	0.0721767	0.00199127	rs74838729	NA
LOC401557	9	138073454	138079152	179	rs141840431	rs73572519	195.975	0.310945	0.00359406	rs1891993	NA
LOC402160	4	2420671	2464690	118	rs3128815	rs2269490	72.1653	0.910427	0.0290969	rs73205502	NA
LOC402779	1	34334556	34351059	117	rs17342512	rs10799011	166.147	0.112941	0.00518572	rs12075604	NA
LOC407835	7	128766324	128768050	123	rs55780035	rs73475683	84.2326	0.832059	0.00443441	rs896152	NA
LOC439994	10	89102167	89103331	24	rs55757032	rs11202417	15.2223	0.744033	0.107343	rs71240750	NA
LOC440028	11	9776316	9781080	81	rs34043654	rs11042500	137.033	0.0677433	0.00629353	rs11601940	NA
LOC440040	11	49580079	49831969	102	rs2088526	rs7926023	128.275	0.180055	0.000315481	rs117674399	NA
LOC440117	12	127354039	127359236	100	rs4765118	rs1166438	144.238	0.0987868	0.00398329	rs1166235	NA
LOC440173	9	89623365	89657041	92	rs34235750	rs10124659	112.52	0.218573	0.00726155	rs13292789	NA
LOC440300	15	84860599	84878025	15	rs2063036	rs10083595	31.5621	0.0360375	0.0187954	rs112807160	NA
LOC440311	15	95398591	95400293	77	rs1900799	rs1448642	188.003	0.00435044	8.21E-05	rs28414103	NA
LOC440416	17	20771745	20808543	83	rs58187485	rs16962469	95.0582	0.265958	0.00902083	rs117922831	NA
LOC440434	17	36351795	36413256	19	rs62075976	rs142421279	20.8858	0.336756	0.0465844	rs71382499	NA
LOC440461	17	66194800	66196443	124	rs9913528	rs3213690	130.933	0.355178	0.00526287	rs8077029	NA
LOC440600	1	110828998	110881793	109	rs11102066	rs6658486	124.059	0.290962	0.0145578	rs75840386	NA
LOC440602	1	111030301	111032880	142	rs17679096	rs6537666	128.448	0.578794	0.00783842	rs7543509	NA
LOC440700	1	165667986	165679199	91	rs9333461	rs10918278	63.0939	0.819967	0.0132365	rs35453580	NA
LOC440704	1	190594019	190770788	157	rs1327869	rs10800974	216.299	0.134334	0.000525808	rs17384925	NA
LOC440910	2	132036862	132057392	19	rs62178393	rs114698442	10.0032	0.855439	0.0199571	rs71428560	NA
LOC441025	4	76279285	76287776	83	rs1391017	rs1466440	51.2165	0.892933	0.015195	rs114820659	NA
LOC441155	6	66011310	66015504	78	rs636434	rs112888194	61.5675	0.690728	0.0191402	rs115148306	NA
LOC441178	6	168080305	168084467	176	rs141457725	rs578614	132.195	0.846536	0.0312992	rs146614150	NA
LOC441204	7	26443107	26535986	208	rs2699805	rs2190188	210.243	0.419092	0.00889221	rs76975547	NA
LOC441242	7	64600748	65235797	182	rs141016227	rs56064104	299.133	0.0428485	5.23E-05	rs113890316	NA
LOC441454	9	99671356	99672737	24	rs117842983	rs138580810	18.6541	0.681657	0.0647063	rs117675398	NA
LOC441455	9	99488102	99489749	43	rs4743046	rs3780551	40.9065	0.486692	0.0137983	rs4379561	NA
LOC441461	9	102648599	102668883	51	rs10988905	rs10739793	150.39	0.00017525	0.000454191	rs2416934	NA
LOC441601	11	50238998	50257633	59	rs11245566	rs2988428	48.6527	0.616832	0.0507486	rs12290933	NA
LOC441666	10	42827313	42863493	56	rs192633169	rs2489707	62.7114	0.307253	0.0183571	rs12249048	NA
LOC442028	2	95534429	95613087	53	rs56317316	rs145616922	61.2219	0.264824	0.00280899	rs116805175	NA
LOC442132	5	7299486	7306827	88	rs79823982	rs11749720	198.868	0.0123358	0.000685137	rs16878545	NA
LOC442497	7	419390	422845	19	rs141632453	rs150830980	18.4787	0.419434	0.0342747	rs140322861	NA
LOC493754	7	65995291	66057394	56	rs9791895	rs1860468	89.9608	0.0485124	0.00182389	rs111871981	NA
LOC494127	9	89698800	89700140	58	rs10868527	rs277742	77.0255	0.181502	0.00726155	rs13292789	NA
LOC494141	11	18230684	18235111	88	rs140663583	rs10832913	49.3582	0.946996	0.0954312	rs72879933	NA
LOC541473	7	72440164	72443674	10	rs13238009	rs9955	10.0745	0.416382	0.0345552	rs550139005	NA
LOC54944	22	31742744	31747141	42	rs9619187	rs5749265	22.7487	0.918729	0.0666215	rs146414381	NA
LOC550113	4	68919225	68938951	40	rs6821850	rs116725656	44.9222	0.301929	0.0210945	rs11733521	NA
LOC553103	5	131646968	131705608	68	rs7735891	rs4451042	79.0833	0.276601	0.0288306	rs156109	NA
LOC554206	16	25043061	25044098	76	rs9944298	rs7194229	69.1258	0.525217	0.029578	rs6497782	NA
LOC554223	6	29759682	29765584	150	rs28721574	rs3094179	206.835	0.159727	0.00753816	rs885936	NA
LOC574538	12	246576	258332	204	rs6489607	rs59944636	236.375	0.251366	0.00613256	rs73036112	NA
LOC606724	16	29460665	29461236	11	rs3867584	rs7206789	3.68286	0.958595	0.255371	rs144870858	NA
LOC606724_dup_1	16	30200004	30200575	17	rs78197175	rs35900366	70.7268	0.000357404	0.000185433	rs1132812	NA
LOC613037	16	30234349	30256932	9	rs36069862	rs9938125	34.479	0.00172369	0.000185433	rs1132812	NA
LOC613038	16	29476288	29478899	7	rs79974575	rs7206789	1.71444	0.972027	0.434091	rs17835978	NA
LOC613038_dup_1	16	30215637	30218248	13	rs4787495	rs35900366	51.657	0.000959759	0.000185433	rs1132812	NA
LOC63930	20	61640734	61716423	284	rs2427460	rs13038640	278.587	0.468246	0.0110097	rs185003036	NA
LOC641367	19	21933546	21936240	73	rs74753239	rs77310041	107.343	0.103425	0.00303443	rs12979324	NA
LOC641515	1	202789384	202796341	64	rs4950952	rs6695877	150.975	0.00504713	0.00161974	rs12759767	NA
LOC641746	7	64042987	64044129	55	rs58990166	rs11771966	49.5673	0.53871	0.00411653	rs139568616	NA
LOC642236	9	68427782	68454375	4	rs537711310	rs35676375	3.59028	0.408949	0.153113	rs118106267	NA
LOC642361	10	81585657	81587358	33	rs142833037	rs12411614	13.1777	0.968426	0.0825814	rs142001552	NA
LOC642366	5	50668570	50679166	46	rs77973704	rs6898320	100.696	0.00676784	0.00440726	rs116374395	NA
LOC642423	15	84868829	84869441	9	rs77238978	rs10083595	20.7739	0.0340919	0.0187954	rs112807160	NA
LOC642423_dup_1	15	85747906	85748518	29	rs148281586	rs7166611	44.4106	0.117277	0.0250955	rs57173448	NA
LOC642852	21	46707966	46717269	126	rs8132387	rs79272913	197.676	0.0420545	0.00430109	rs6518221	NA
LOC642943	9	95644848	95651837	72	rs10761172	rs72741034	132.235	0.0387731	0.000642967	rs13294147	NA
LOC643072	2	160471804	160474553	37	rs35698743	rs2357525	59.0713	0.0829055	0.00152977	rs34684236	NA
LOC643201	5	175570087	175626298	63	rs111267014	rs4242199	50.35	0.610456	0.0295962	rs4868615	NA
LOC643339	12	93397533	93771512	398	rs4418851	rs61934305	389.972	0.494609	0.00275637	rs7964723	NA
LOC643355	1	112533189	112541463	121	rs12144965	rs10857922	113.59	0.515032	0.0205443	rs7555530	NA
LOC643387	2	239140326	239142985	97	rs35468889	rs34040298	89.8178	0.516971	0.014502	rs1199033	NA
LOC643406	20	5451841	5457780	135	rs56194885	rs139617298	135.644	0.425378	0.00414466	rs6116784	NA
LOC643441	1	113739403	113748875	95	rs12404563	rs773612	102.208	0.338415	0.0051977	rs78286988	NA
LOC643542	18	65183782	65566856	396	rs2127771	rs71368329	455.11	0.227507	0.00476168	rs55813625	NA
LOC643623	6	125995498	126041364	61	rs116224437	rs117868697	36.2739	0.862354	0.0766624	rs12207392	NA
LOC643711	12	98107189	98150295	120	rs34533	rs118022002	257.657	0.00932437	0.000134016	rs7964717	NA
LOC643723	1	219254316	219347130	72	rs1256654	rs4846540	69.2207	0.476188	0.00467842	rs148329932	NA
LOC643733	11	104772275	104788902	57	rs7925262	rs1944900	118.062	0.0181294	0.0013914	rs56159831	NA
LOC643770	12	98879321	98897633	72	rs116923747	rs61934011	82.7729	0.285117	0.0164065	rs11832532	NA
LOC643802	16	53403273	53405041	85	rs75055279	rs62048489	82.5456	0.466689	0.00137183	rs11649252	NA
LOC643923	11	107462470	107463949	86	rs66895149	rs111824414	52.7659	0.901537	0.0362369	rs77846184	NA
LOC644050	19	36279777	36288811	88	rs12459634	rs141699848	137.9	0.0536389	0.000596944	rs117970882	NA
LOC644145	4	56686236	56703430	98	rs11735479	rs13117307	140.719	0.104949	0.00598047	rs7685450	NA
LOC644172	17	43677491	43679748	6	rs1724390	rs647483	69.2689	4.60E-08	1.22E-08	rs1724390	NA
LOC644172_dup_1	17	44320929	44323154	19	rs117464802	rs143562817	158.871	1.08E-08	4.01E-08	rs2732629	NA
LOC644189	19	36912075	36913799	53	rs10404574	rs73049826	70.7201	0.155333	0.0052958	rs6510543	NA
LOC644248	4	90757551	90763142	63	rs3775438	rs74804948	70.3108	0.311268	0.0123469	rs140197081	NA
LOC644554	19	38308050	38317278	46	rs62110180	rs8112364	50.4291	0.325762	0.00594592	rs115253011	NA
LOC644656	11	9481102	9482245	39	rs7480643	rs727405	28.1932	0.724277	0.00266947	rs146966577	NA
LOC644669	18	15313554	15325918	31	rs9949625	rs6565773	18.4966	0.875708	0.0662837	rs28406488	NA
LOC644762	5	149310926	149312540	88	rs1643598	rs8073	49.1532	0.947639	0.0285933	rs8073	NA
LOC644838	2	67350488	67442451	167	rs76488685	rs12991885	224.927	0.129296	0.00170845	rs1483340	NA
LOC644919	14	41423915	41610251	123	rs12893208	rs76523269	93.7767	0.732665	0.0440151	rs12894660	NA
LOC644936	5	79594916	79596297	113	rs141595226	rs13155466	91.2966	0.644277	0.0257342	rs4704658	NA
LOC644961	1	27650364	27653016	58	rs114588600	rs41415450	82.2537	0.133684	0.0149603	rs150814911	NA
LOC645030	1	61714616	61719190	85	rs10889211	rs10489912	93.8193	0.311579	0.0182845	rs78923241	NA
LOC645354	1	13161985	13167193	13	rs1984453	rs28671163	8.465	0.615614	0.101676	rs1852947	NA
LOC645354_dup_1	1	13194517	13199727	13	rs1984453	rs28671163	8.465	0.615614	0.101676	rs1852947	NA
LOC645355	18	5748817	5795900	160	rs77116897	rs8086082	102.097	0.923846	0.00439338	rs113885564	NA
LOC645434	6	139790131	139795733	136	rs9321716	rs606578	227.439	0.0324635	0.00240709	rs11965564	NA
LOC645513	4	120375937	120420747	39	rs113317707	rs11724055	37.5061	0.476948	0.0154765	rs148456784	NA
LOC645638	17	58160926	58165828	37	rs8068376	rs150123977	21.0215	0.875348	0.00450683	rs117437782	NA
LOC645752	15	78206558	78219188	114	rs28602636	rs28397171	149.612	0.186042	0.0011352	rs113605501	NA
LOC645949	2	21910305	21933524	53	rs34615395	rs11689663	55.1535	0.382511	0.0412832	rs147259480	NA
LOC646168	3	167613735	167641797	84	rs12106980	rs6778856	144.35	0.0369474	0.00655374	rs2901070	NA
LOC646268	1	158101833	158110430	94	rs74120550	rs1748364	90.7921	0.474646	0.0128657	rs34535082	NA
LOC646471	1	26146444	26150097	60	rs74334065	rs76813300	56.8613	0.486001	0.000212338	rs147587542	NA
LOC646522	11	133653565	133680271	130	rs11603570	rs78606729	72.8901	0.962218	0.0775904	rs66615241	NA
LOC646626	1	85742040	85743771	96	rs72722635	rs2268667	91.8139	0.465029	0.00209461	rs2268667	NA
LOC646719	5	36871462	36876796	35	rs72732596	rs923957	28.2567	0.612839	0.0326769	rs80329249	NA
LOC646736	2	227007509	227044778	66	rs10933122	rs2203452	138.269	0.0107288	0.002056	rs10173254	NA
LOC646762	7	29685537	29724754	103	rs11766427	rs850088	82.6151	0.652175	0.000947165	rs1420120	NA
LOC646813	11	50368317	50379802	63	rs11494365	rs10901946	59.3664	0.48742	0.0419182	rs72911352	NA
LOC646862	19	58907456	58908446	65	rs149146289	rs12983165	23.3828	0.995365	0.0440791	rs117235182	NA
LOC646903	3	149689065	149691029	46	rs138265860	rs6788425	63.0282	0.164077	0.00639624	rs113439434	NA
LOC646938	15	79044378	79045734	83	rs12442575	rs4887113	127.693	0.0988382	0.00676964	rs11856441	NA
LOC647323	3	193675160	193721448	221	rs62286532	rs4687507	222.002	0.431254	0.00185044	rs71635024	NA
LOC648691	22	22901749	22909004	138	rs4239896	rs5759068	99.0478	0.811923	0.00560072	rs73879605	NA
LOC648987	5	43014830	43067541	70	rs10472376	rs115842431	99.8435	0.139293	0.00048636	rs79937344	NA
LOC649133	11	120120467	120136641	122	rs2368940	rs17245511	184.668	0.0858971	0.00360403	rs117321834	NA
LOC649324	1	13161985	13167193	13	rs1984453	rs28671163	8.465	0.615614	0.101676	rs1852947	NA
LOC649324_dup_1	1	13194517	13199727	13	rs1984453	rs28671163	8.465	0.615614	0.101676	rs1852947	NA
LOC649330	1	12907229	12908235	78	rs10779776	rs12120528	23.7597	0.997801	0.149146	rs9659511	NA
LOC650226	7	56491396	56516068	47	rs55877988	rs3925031	51.6978	0.323132	0.012631	rs4374941	NA
LOC650293	4	8951476	8952127	67	rs150894532	rs144516646	37.2107	0.915222	0.0651263	rs185436544	NA
LOC650368	11	3402190	3430378	146	rs142931649	rs10834165	181.502	0.194372	0.00360965	rs188642863	NA
LOC652276	16	2653384	2680495	25	rs117715420	rs28570606	26.5408	0.367846	0.00841375	rs112367696	NA
LOC653160	1	35441299	35444307	29	rs12038040	rs9651002	19.831	0.742701	0.075138	rs72657958	NA
LOC653486	11	193079	194500	47	rs11604127	rs2272565	53.4972	0.308596	0.00175705	rs4980331	NA
LOC653602	2	14775214	14790943	55	rs79387838	rs115691169	41.9634	0.735458	0.013736	rs72767508	NA
LOC653653	17	58179120	58180280	45	rs117510049	rs345189	22.0191	0.945469	0.00450683	rs117437782	NA
LOC653712	3	128580350	128590384	73	rs73198869	rs1683782	116.742	0.0548653	7.81E-05	rs61292315	NA
LOC653786	16	22557018	22588186	10	rs191421170	rs79966055	11.6265	0.308029	0.0245538	rs111403703	NA
LOC654841	2	228085767	228189880	210	rs112366137	rs7568026	219.172	0.378602	0.00385739	rs13429913	NA
LOC727751_dup_1	15	83140203	83182973	18	rs1267659	rs17841176	60.2311	0.0020469	0.000772913	rs2871011	NA
LOC727896	18	2943212	2946621	96	rs75897721	rs682989	86.3927	0.579459	0.00471863	rs79321443	NA
LOC728024	8	37604073	37605564	41	rs79707182	rs112931364	28.2488	0.806739	0.0535175	rs78611671	NA
LOC728040	4	74374519	74394250	55	rs68003823	rs13135124	32.8443	0.890477	0.0444214	rs116570913	NA
LOC728084	12	89404902	89413469	65	rs9651934	rs10777150	47.1647	0.816227	0.031572	rs144514115	NA
LOC728175	4	185262183	185275130	164	rs11737458	rs56158895	113.176	0.876324	0.0304201	rs71622956	NA
LOC728228	20	4173736	4176600	175	rs1107922	rs59742912	185.909	0.352788	0.00563361	rs910952	NA
LOC728323	2	243030843	243102469	38	rs35130345	rs58164922	68.4917	0.07645	0.0088179	rs6598992	NA
LOC728392	17	5402746	5404319	109	rs112555599	rs35357500	177.137	0.0576691	0.00343618	rs59564976	NA
LOC728463	1	218517537	218519020	66	rs61823381	rs2799090	84.061	0.177217	0.015857	rs139995755	NA
LOC728554	5	177302261	177311269	15	rs4958955	rs4246052	17.5233	0.301833	0.0483247	rs4958980	NA
LOC728613	5	1597671	1634120	168	rs114252715	rs62336919	187.154	0.303733	0.000859546	rs12658142	NA
LOC728637	5	131142683	131281391	55	rs74371199	rs56162149	169.483	0.000275105	0.000139194	rs7734536	NA
LOC728716	1	4000671	4012643	110	rs80309618	rs72629511	87.1003	0.75072	0.00774676	rs12073174	NA
LOC728730	2	39664556	39828484	170	rs7588265	rs2540207	267.155	0.0580831	0.00530707	rs66706040	NA
LOC728739	12	108296926	108297548	57	rs10861821	rs17039918	45.4777	0.648079	0.0508523	rs80160801	NA
LOC728743	7	150102839	150109558	85	rs10271869	rs58111571	56.8804	0.849997	0.0470677	rs148196320	NA
LOC728752	19	36980528	36981942	47	rs4806326	rs79060771	61.4145	0.191654	0.00757589	rs9676958	NA
LOC728769	5	77654587	77656365	55	rs114210003	rs9293747	58.7361	0.349064	0.00328449	rs114374563	NA
LOC728819	2	43902291	43903461	122	rs6721167	rs145292109	160.259	0.169507	0.00194157	rs79111706	NA
LOC728989	1	146490894	146514599	87	rs11582521	rs12136129	38.7802	0.984731	0.0441233	rs143766704	NA
LOC729041	1	46899498	46911374	102	rs56358525	rs74342198	76.1314	0.761326	0.0287218	rs11576941	NA
LOC729080	5	141275190	141276260	80	rs57450513	rs62380004	84.8646	0.360082	0.00996511	rs34578382	NA
LOC729159	16	60392358	60393667	112	rs12444399	rs6500123	92.7615	0.651391	0.0178833	rs112278593	NA
LOC729218	4	119512898	119556180	40	rs6851570	rs115982145	54.1623	0.162329	0.0180774	rs139057818	NA
LOC729296	20	58662740	58676442	87	rs118078618	rs6100755	59.1571	0.864845	0.0442318	rs79842685	NA
LOC729506	5	8333595	8457677	183	rs13189463	rs12109871	128.409	0.903216	0.00576668	rs7716167	NA
LOC729603	6	160514113	160517244	78	rs894817	rs62440900	108.449	0.133877	0.000297293	rs6932293	NA
LOC729683	17	61777697	61780045	32	rs8075273	rs3785572	94.8238	0.00087102	5.25E-05	rs12325866	NA
LOC729732	8	12394587	12523120	103	rs142063645	rs7818730	139.553	0.164988	0.00149445	rs670605	NA
LOC729739	15	74653892	74654382	70	rs1484210	rs741761	77.8771	0.314488	0.00987562	rs9944175	NA
LOC729911	15	79484048	79576287	171	rs73479491	rs7176772	137.046	0.768432	0.0355735	rs12908530	NA
LOC729930	1	89754940	89756045	64	rs34196409	rs74838859	59.2485	0.537695	0.00831863	rs111885287	NA
LOC729950	18	22208145	22242162	91	rs12457835	rs1668091	67.4367	0.709544	0.0366705	rs339868	NA
LOC729966	19	18360759	18366229	94	rs1046565	rs12463068	238.016	0.00362534	0.00143597	rs12461261	NA
LOC729970	1	95393583	95428826	135	rs61772585	rs12137333	265.565	0.015755	1.44E-05	rs58810066	NA
LOC729987	1	98676266	98738214	107	rs2220332	rs10783087	60.4008	0.975975	0.0477427	rs78196091	NA
LOC730101	6	52529198	52533951	97	rs2063642	rs7770011	40.0284	0.99295	0.0746462	rs78432898	NA
LOC730102	1	177975274	178007142	119	rs55855103	rs10913501	170.36	0.0962057	0.00409941	rs35308250	NA
LOC730159	1	173604660	173606272	32	rs6425251	rs72709383	40.7578	0.197756	0.010258	rs7365380	NA
LOC730183	16	30709024	30709810	25	rs2919426	rs72793380	31.0614	0.218148	0.0159311	rs150458589	NA
LOC730668	22	46402495	46406657	117	rs149694480	rs7289457	163.606	0.113746	0.0051446	rs4077498	NA
LOC731157	5	89705816	89706486	47	rs56202189	rs114494714	67.932	0.0995443	0.00239688	rs77401248	NA
LOC731275	1	243219615	243265046	24	rs61833087	rs1796847	17.4168	0.641971	0.0198333	rs139889222	NA
LOC731424	4	185764449	185768200	144	rs7660927	rs12505298	138.178	0.49771	0.000920305	rs66921474	NA
LOC79999_dup_2	17	19122694	19127043	7	rs959071	rs117831490	10.0004	0.200608	0.0264369	rs3862148	NA
LOC80154_dup_2	15	83140198	83182977	18	rs1267659	rs17841176	60.2311	0.0020469	0.000772913	rs2871011	NA
LOC81691	16	20817766	20860990	48	rs12921597	rs9921200	51.4281	0.355961	0.0144609	rs12926084	NA
LOC90246	3	128226677	128229429	107	rs12488335	rs13094018	251.197	0.0029339	3.71E-05	rs4857906	NA
LOC90784	2	86247338	86250991	50	rs60963779	rs17509566	49.0477	0.434152	0.00324468	rs35625755	NA
LOC90834	22	50171537	50173958	93	rs139787	rs4823963	72.2616	0.662291	0.0119089	rs6009320	NA
LOC91450	15	78285574	78286567	91	rs11854044	rs56031268	62.0051	0.792357	0.0317677	rs71407261	NA
LOC93432	7	141811548	141843783	109	rs11762139	rs6957353	109.987	0.422028	0.00991109	rs10256832	NA
LOC93622	4	6675820	6677774	144	rs4689491	rs12505863	145.654	0.403043	0.00883735	rs115181806	NA
LOH12CR1	12	12510019	12619838	204	rs7131889	rs7314806	179.234	0.597005	0.000557931	rs7309040	NA
LOH12CR2	12	12508341	12510001	131	rs11054785	rs7295080	156.642	0.230604	0.000557931	rs7309040	loss of heterozygosity, 12, chromosomal region 2 (non-protein coding) [Source:HGNC Symbol;Acc:HGNC:26524]	NA
LONP1	19	5691844	5720463	112	rs117396297	rs2485273	113.119	0.417164	0.0100569	rs1890098	lon peptidase 1, mitochondrial [Source:HGNC Symbol;Acc:HGNC:9479]	ATP-dependent serine protease that mediates the selective degradation of misfolded, unassembled or oxidatively damaged polypeptides as well as certain short-lived regulatory proteins in the mitochondrial matrix. May also have a chaperone function in the assembly of inner membrane protein complexes. Participates in the regulation of mitochondrial gene expression and in the maintenance of the integrity of the mitochondrial genome. Binds to mitochondrial promoters and RNA in a single-stranded, site-specific, and strand-specific manner. May regulate mitochondrial DNA replication and/or gene expression using site-specific, single-stranded DNA binding to target the degradation of regulatory proteins binding to adjacent sites in mitochondrial promoters. Endogenous substrates include mitochondrial steroidogenic acute regulatory (StAR) protein.
LONP2	16	48278210	48387407	58	rs79827067	rs117055801	65.8806	0.276618	0.00362706	rs141475569	lon peptidase 2, peroxisomal [Source:HGNC Symbol;Acc:HGNC:20598]	ATP-dependent serine protease that mediates the selective degradation of misfolded and unassembled polypeptides in the peroxisomal matrix. Necessary for type 2 peroxisome targeting signal (PTS2)-containing protein processing and facilitates peroxisome matrix protein import (By similarity). May indirectly regulate peroxisomal fatty acid beta-oxidation through degradation of the self-processed forms of TYSND1.
LONRF1	8	12579405	12612992	164	rs146776125	rs4644261	242.586	0.0889663	0.00149445	rs670605	LON peptidase N-terminal domain and ring finger 1 [Source:HGNC Symbol;Acc:HGNC:26302]
LONRF2	2	100889752	100939195	76	rs142566311	rs72821188	156.936	0.0173804	0.000571606	rs4851284	LON peptidase N-terminal domain and ring finger 2 [Source:HGNC Symbol;Acc:HGNC:24788]
LOR	1	153232178	153234600	78	rs10494291	rs821417	104.066	0.173593	0.0150586	rs12043009	loricrin [Source:HGNC Symbol;Acc:HGNC:6663]	Major keratinocyte cell envelope protein.
LOX	5	121398889	121414055	58	rs76983994	rs73795259	128.543	0.0145123	0.00120192	rs62381257	lysyl oxidase [Source:HGNC Symbol;Acc:HGNC:6664]	Responsible for the post-translational oxidative deamination of peptidyl lysine residues in precursors to fibrous collagen and elastin (PubMed:26838787). Regulator of Ras expression. May play a role in tumor suppression. Plays a role in the aortic wall architecture.
LOXHD1	18	44056934	44236996	326	rs79720501	rs4890686	246.394	0.854907	0.017358	rs80212016	lipoxygenase homology domains 1 [Source:HGNC Symbol;Acc:HGNC:26521]	Involved in hearing. Required for normal function of hair cells in the inner ear.
LOXL1	15	74218788	74244478	118	rs4886721	rs75532527	136.396	0.262879	0.00108997	rs58270968	lysyl oxidase like 1 [Source:HGNC Symbol;Acc:HGNC:6665]	Active on elastin and collagen substrates.
LOXL1-AS1	15	74209808	74220589	111	rs12915472	rs74526794	120.823	0.325107	0.00108997	rs58270968	LOXL1 antisense RNA 1 [Source:HGNC Symbol;Acc:HGNC:44169]	NA
LOXL2	8	23154409	23261722	249	rs6981400	rs28583707	305.809	0.184879	0.00182176	rs73224417	lysyl oxidase like 2 [Source:HGNC Symbol;Acc:HGNC:6666]	Mediates the post-translational oxidative deamination of lysine residues on target proteins leading to the formation of deaminated lysine (allysine). When secreted in extracellular matrix, promotes cross-linking of extracellular matrix proteins by mediating oxidative deamination of peptidyl lysine residues in precursors to fibrous collagen and elastin. Acts as a regulator of sprouting angiogenesis, probably via collagen IV scaffolding. When nuclear, acts as a transcription corepressor and specifically mediates deamination of trimethylated 'Lys-4' of histone H3 (H3K4me3), a specific tag for epigenetic transcriptional activation. Involved in epithelial to mesenchymal transition (EMT) via interaction with SNAI1 and participates in repression of E-cadherin, probably by mediating deamination of histone H3. Also involved in E-cadherin repression following hypoxia, a hallmark of epithelial to mesenchymal transition believed to amplify tumor aggressiveness, suggesting that it may play a role in tumor progression. Acts as a regulator of chondrocyte differentiation, probably by regulating expression of factors that control chondrocyte differentiation.
LOXL3	2	74759385	74781091	42	rs6707475	rs4853033	35.0209	0.633662	0.0348194	rs114625328	lysyl oxidase like 3 [Source:HGNC Symbol;Acc:HGNC:13869]	Protein-lysine 6-oxidase that mediates the oxidation of peptidyl lysine residues to allysine in target proteins (PubMed:17018530, PubMed:28065600). Catalyzes the post-translational oxidative deamination of peptidyl lysine residues in precursors of elastin and different types of collagens, a prerequisite in the formation of cross-links between collagens and elastin (PubMed:17018530). Required for somite boundary formation by catalyzing oxidation of fibronectin (FN1), enhancing integrin signaling in myofibers and their adhesion to the myotendinous junction (MTJ) (By similarity). Acts as a regulator of inflammatory response by inhibiting differentiation of naive CD4(+) T-cells into T-helper Th17 or regulatory T-cells (Treg): acts by interacting with STAT3 in the nucleus and catalyzing both deacetylation and oxidation of lysine residues on STAT3, leading to disrupt STAT3 dimerization and inhibit STAT3 transcription activity (PubMed:28065600). Oxidation of lysine residues to allysine on STAT3 preferentially takes place on lysine residues that are acetylated (PubMed:28065600). Also able to catalyze deacetylation of lysine residues on STAT3 (PubMed:28065600).|Isoform 1: Shows protein-lysine 6-oxidase activity toward elastin and different types of collagens, with the highest activity toward collagen type VIII (PubMed:17018530).|Isoform 2: Shows protein-lysine 6-oxidase activity toward elastin and different types of collagens, with the highest activity toward collagen type IV (PubMed:17018530).
LOXL4	10	100007442	100028007	89	rs4919185	rs2010262	84.7402	0.495526	0.0050443	rs878177	lysyl oxidase like 4 [Source:HGNC Symbol;Acc:HGNC:17171]	May modulate the formation of a collagenous extracellular matrix.
LPA	6	160952514	161087407	122	rs9355803	rs1465620	110.697	0.560947	0.0151065	rs6925865	lipoprotein(a) [Source:HGNC Symbol;Acc:HGNC:6667]	Apo(a) is the main constituent of lipoprotein(a) (Lp(a)). It has serine proteinase activity and is able of autoproteolysis. Inhibits tissue-type plasminogen activator 1. Lp(a) may be a ligand for megalin/Gp 330.
LPAL2	6	160887586	160932156	87	rs3106166	rs10945677	95.613	0.322157	0.00963042	rs79648238	NA
LPAR1	9	113636053	113800365	246	rs116291705	rs10759488	267.676	0.312856	0.000833558	rs2766981	lysophosphatidic acid receptor 1 [Source:HGNC Symbol;Acc:HGNC:3166]	Receptor for lysophosphatidic acid (LPA) (PubMed:9070858, PubMed:19306925, PubMed:25025571, PubMed:26091040). Plays a role in the reorganization of the actin cytoskeleton, cell migration, differentiation and proliferation, and thereby contributes to the responses to tissue damage and infectious agents. Activates downstream signaling cascades via the G(i)/G(o), G(12)/G(13), and G(q) families of heteromeric G proteins. Signaling inhibits adenylyl cyclase activity and decreases cellular cAMP levels (PubMed:26091040). Signaling triggers an increase of cytoplasmic Ca(2+) levels (PubMed:19656035, PubMed:19733258, PubMed:26091040). Activates RALA; this leads to the activation of phospholipase C (PLC) and the formation of inositol 1,4,5-trisphosphate (PubMed:19306925). Signaling mediates activation of down-stream MAP kinases (By similarity). Contributes to the regulation of cell shape. Promotes Rho-dependent reorganization of the actin cytoskeleton in neuronal cells and neurite retraction (PubMed:26091040). Promotes the activation of Rho and the formation of actin stress fibers (PubMed:26091040). Promotes formation of lamellipodia at the leading edge of migrating cells via activation of RAC1 (By similarity). Through its function as lysophosphatidic acid receptor, plays a role in chemotaxis and cell migration, including responses to injury and wounding (PubMed:18066075, PubMed:19656035, PubMed:19733258). Plays a role in triggering inflammation in response to bacterial lipopolysaccharide (LPS) via its interaction with CD14. Promotes cell proliferation in response to lysophosphatidic acid. Required for normal skeleton development. May play a role in osteoblast differentiation. Required for normal brain development. Required for normal proliferation, survival and maturation of newly formed neurons in the adult dentate gyrus. Plays a role in pain perception and in the initiation of neuropathic pain.
LPAR2	19	19734465	19739039	51	rs7250602	rs16996227	134.126	0.00204038	8.03E-05	rs4808973	lysophosphatidic acid receptor 2 [Source:HGNC Symbol;Acc:HGNC:3168]	Receptor for lysophosphatidic acid (LPA), a mediator of diverse cellular activities. Seems to be coupled to the G(i)/G(o), G(12)/G(13), and G(q) families of heteromeric G proteins. Plays a key role in phospholipase C-beta (PLC-beta) signaling pathway. Stimulates phospholipase C (PLC) activity in a manner that is independent of RALA activation.
LPAR3	1	85279085	85358896	242	rs1770563	rs12120635	373.489	0.0380003	0.0017466	rs75133718	lysophosphatidic acid receptor 3 [Source:HGNC Symbol;Acc:HGNC:14298]	Receptor for lysophosphatidic acid (LPA), a mediator of diverse cellular activities. May play a role in the development of ovarian cancer. Seems to be coupled to the G(i)/G(o) and G(q) families of heteromeric G proteins.
LPAR5	12	6728000	6745297	56	rs2267968	rs4764516	58.2849	0.38421	0.00996851	rs189051492	lysophosphatidic acid receptor 5 [Source:HGNC Symbol;Acc:HGNC:13307]	Receptor for lysophosphatidic acid (LPA), a mediator of diverse cellular activities.
LPAR6	13	48985181	49018840	39	rs198618	rs9316381	19.6047	0.961398	0.0451291	rs151077770	lysophosphatidic acid receptor 6 [Source:HGNC Symbol;Acc:HGNC:15520]	Binds to oleoyl-L-alpha-lysophosphatidic acid (LPA). Intracellular cAMP is involved in the receptor activation. Important for the maintenance of hair growth and texture.
LPCAT1	5	1461541	1524076	211	rs27047	rs143282509	261.655	0.15463	0.00291445	rs72717530	lysophosphatidylcholine acyltransferase 1 [Source:HGNC Symbol;Acc:HGNC:25718]	Possesses both acyltransferase and acetyltransferase activities (PubMed:16864775, PubMed:21498505). Activity is calcium-independent (By similarity). Mediates the conversion of 1-acyl-sn-glycero-3-phosphocholine (LPC) into phosphatidylcholine (PC) (PubMed:21498505). Displays a clear preference for saturated fatty acyl-CoAs, and 1-myristoyl or 1-palmitoyl LPC as acyl donors and acceptors, respectively (PubMed:16704971). May synthesize phosphatidylcholine in pulmonary surfactant, thereby playing a pivotal role in respiratory physiology (PubMed:16864775). Involved in the regulation of lipid droplet number and size (PubMed:25491198).
LPCAT2	16	55542912	55620582	138	rs62026817	rs11076110	122.571	0.595197	0.00538825	rs10468286	lysophosphatidylcholine acyltransferase 2 [Source:HGNC Symbol;Acc:HGNC:26032]	Possesses both acyltransferase and acetyltransferase activities. Activity is calcium-dependent. Involved in platelet-activating factor (PAF) biosynthesis by catalyzing the conversion of the PAF precursor, 1-O-alkyl-sn-glycero-3-phosphocholine (lyso-PAF) into 1-O-alkyl-2-acetyl-sn-glycero-3-phosphocholine (PAF). Also converts lyso-PAF to 1-O-alkyl-2-acyl-sn-glycero-3-phosphocholine (PC), a major component of cell membranes and a PAF precursor. Under resting conditions, acyltransferase activity is preferred. Upon acute inflammatory stimulus, acetyltransferase activity is enhanced and PAF synthesis increases. Also catalyzes the conversion of 1-acyl-sn-glycero-3-phosphocholine to 1,2-diacyl-sn-glycero-3-phosphocholine.
LPCAT4	15	34651088	34659395	88	rs347856	rs149231939	83.8843	0.489329	0.00648091	rs7178956	lysophosphatidylcholine acyltransferase 4 [Source:HGNC Symbol;Acc:HGNC:30059]	Displays acyl-CoA-dependent lysophospholipid acyltransferase activity with a subset of lysophospholipids as substrates; converts lysophosphatidylethanolamine to phosphatidylethanolamine, lysophosphatidylcholine to phosphatidycholine, 1-alkenyl-lysophatidylethanolamine to 1-alkenyl-phosphatidylethanolamine, lysophosphatidylglycerol and alkyl-lysophosphatidylcholine to phosphatidylglycerol and alkyl-phosphatidylcholine, respectively. In contrast, has no lysophosphatidylinositol, glycerol-3-phosphate, diacylglycerol or lysophosphatidic acid acyltransferase activity. Prefers long chain acyl-CoAs (C16, C18) as acyl donors.
LPGAT1	1	211916798	212004114	126	rs1067244	rs193298320	129.987	0.397297	0.0128251	rs6696451	lysophosphatidylglycerol acyltransferase 1 [Source:HGNC Symbol;Acc:HGNC:28985]	Lysophosphatidylglycerol (LPG) specific acyltransferase that recognizes various acyl-CoAs and LPGs as substrates but demonstrates a clear preference for long chain saturated fatty acyl-CoAs and oleoyl-CoA as acyl donors. Prefers oleoyl-LPG over palmitoyl-LPG as an acyl receptor and oleoyl-CoA over lauroyl-CoA as an acyl donor.
LPHN1	19	14258548	14316997	116	rs34415768	rs62123991	124.067	0.338623	0.0123328	rs112092885	NA
LPHN2	1	82266081	82458107	169	rs114284747	rs28555142	191.629	0.279437	0.00709931	rs6690951	NA
LPHN3	4	62362838	62938168	375	rs80244097	rs9994367	338.622	0.633568	0.00497887	rs12643718	NA
LPIN1	2	11817704	11967533	324	rs6718783	rs893341	390.144	0.162595	0.000596433	rs2577254	lipin 1 [Source:HGNC Symbol;Acc:HGNC:13345]	Plays important roles in controlling the metabolism of fatty acids at different levels. Acts as a magnesium-dependent phosphatidate phosphatase enzyme which catalyzes the conversion of phosphatidic acid to diacylglycerol during triglyceride, phosphatidylcholine and phosphatidylethanolamine biosynthesis in the reticulum endoplasmic membrane. Acts also as a nuclear transcriptional coactivator for PPARGC1A/PPARA to modulate lipid metabolism gene expression (By similarity). Is involved in adipocyte differentiation. May also be involved in mitochondrial fission by converting phosphatidic acid to diacylglycerol.
LPIN2	18	2916991	3011945	236	rs56280887	rs9960750	244.775	0.382539	0.00471863	rs79321443	lipin 2 [Source:HGNC Symbol;Acc:HGNC:14450]	Plays important roles in controlling the metabolism of fatty acids at different levels. Acts as a magnesium-dependent phosphatidate phosphatase enzyme which catalyzes the conversion of phosphatidic acid to diacylglycerol during triglyceride, phosphatidylcholine and phosphatidylethanolamine biosynthesis in the reticulum endoplasmic membrane. Acts also as a nuclear transcriptional coactivator for PPARGC1A to modulate lipid metabolism.
LPIN3	20	39969559	39989222	87	rs6129802	rs6129832	135.927	0.0753011	0.0100232	rs77174107	lipin 3 [Source:HGNC Symbol;Acc:HGNC:14451]	Regulates fatty acid metabolism. Magnesium-dependent phosphatidate phosphatase enzyme which catalyzes the conversion of phosphatidic acid to diacylglycerol during triglyceride, phosphatidylcholine and phosphatidylethanolamine biosynthesis.
LPL	8	19796581	19824770	117	rs17482310	rs4922119	163.996	0.120158	0.000838451	rs343	lipoprotein lipase [Source:HGNC Symbol;Acc:HGNC:6677]	The primary function of this lipase is the hydrolysis of triglycerides of circulating chylomicrons and very low density lipoproteins (VLDL) (PubMed:27578112). Binding to heparin sulfate proteogylcans at the cell surface is vital to the function. The apolipoprotein, APOC2, acts as a coactivator of LPL activity in the presence of lipids on the luminal surface of vascular endothelium.
LPO	17	56315786	56345879	95	rs9901765	rs2072147	167.89	0.045688	0.000385407	rs77183253	lactoperoxidase [Source:HGNC Symbol;Acc:HGNC:6678]	Antimicrobial agent which utilizes hydrogen peroxide and thiocyanate (SCN) to generate the antimicrobial substance hypothiocyanous acid (HOSCN) (By similarity). May contribute to airway host defense against infection.
LPP	3	187871662	188608460	771	rs114406922	rs78813464	858.763	0.203344	0.00113557	rs55734398	LIM domain containing preferred translocation partner in lipoma [Source:HGNC Symbol;Acc:HGNC:6679]	May play a structural role at sites of cell adhesion in maintaining cell shape and motility. In addition to these structural functions, it may also be implicated in signaling events and activation of gene transcription. May be involved in signal transduction from cell adhesion sites to the nucleus allowing successful integration of signals arising from soluble factors and cell-cell adhesion sites. Also suggested to serve as a scaffold protein upon which distinct protein complexes are assembled in the cytoplasm and in the nucleus.
LPP-AS1	3	188280024	188286454	120	rs62289635	rs4686986	99.6214	0.703553	0.00953936	rs112757949	LPP antisense RNA 1 [Source:HGNC Symbol;Acc:HGNC:40346]	NA
LPP-AS2	3	187868993	187871876	136	rs116257970	rs9854354	180.265	0.136115	0.00685593	rs3864104	LPP antisense RNA 2 [Source:HGNC Symbol;Acc:HGNC:27952]	NA
LPPR1	9	103791030	104087417	246	rs117561876	rs76025423	298.928	0.176905	0.00251061	rs72741474	NA
LPPR2	19	11466061	11476374	72	rs322151	rs77279095	85.2798	0.241997	0.0225283	rs12983706	NA
LPPR3	19	812487	821952	237	rs34968763	rs72984030	238.622	0.428294	0.00486297	rs73490536	NA
LPPR4	1	99729847	99775138	116	rs819817	rs17109908	111.667	0.465944	0.0204764	rs819753	NA
LPPR5	1	99355800	99470449	176	rs1351561	rs115190468	134.016	0.829137	0.00770905	rs189462849	NA
LPXN	11	58294343	58345639	45	rs11229489	rs2507763	62.0532	0.136642	0.0206948	rs11229524	leupaxin [Source:HGNC Symbol;Acc:HGNC:14061]	Transcriptional coactivator for androgen receptor (AR) and serum response factor (SRF). Contributes to the regulation of cell adhesion, spreading and cell migration and acts as a negative regulator in integrin-mediated cell adhesion events. Suppresses the integrin-induced tyrosine phosphorylation of paxillin (PXN). May play a critical role as an adapter protein in the formation of the adhesion zone in osteoclasts. Negatively regulates B-cell antigen receptor (BCR) signaling.
LRAT	4	155665162	155674270	45	rs12647091	rs4696604	43.5047	0.461214	0.0344642	rs147993971	lecithin retinol acyltransferase [Source:HGNC Symbol;Acc:HGNC:6685]	Transfers the acyl group from the sn-1 position of phosphatidylcholine to all-trans retinol, producing all-trans retinyl esters. Retinyl esters are storage forms of vitamin A. LRAT plays a critical role in vision. It provides the all-trans retinyl ester substrates for the isomerohydrolase which processes the esters into 11-cis-retinol in the retinal pigment epithelium; due to a membrane-associated alcohol dehydrogenase, 11 cis-retinol is oxidized and converted into 11-cis-retinaldehyde which is the chromophore for rhodopsin and the cone photopigments.
LRBA	4	151185810	151936649	293	rs17503402	rs190360724	507.81	0.0192331	0.000432043	rs56714695	LPS responsive beige-like anchor protein [Source:HGNC Symbol;Acc:HGNC:1742]	May be involved in coupling signal transduction and vesicle trafficking to enable polarized secretion and/or membrane deposition of immune effector molecules.
LRCH1	13	47127295	47327175	202	rs12428079	rs1018579	134.31	0.908574	0.0126105	rs41284187	leucine rich repeats and calponin homology domain containing 1 [Source:HGNC Symbol;Acc:HGNC:20309]
LRCH3	3	197518144	197598456	131	rs146601631	rs139573329	109.739	0.691952	0.0262178	rs114292274	leucine rich repeats and calponin homology domain containing 3 [Source:HGNC Symbol;Acc:HGNC:28637]
LRCH4	7	100171633	100183811	49	rs66791449	rs144851514	80.3578	0.0528486	0.00132655	rs73407374	leucine rich repeats and calponin homology domain containing 4 [Source:HGNC Symbol;Acc:HGNC:6691]
LRCOL1	12	133179735	133187037	129	rs2875247	rs4883536	220.711	0.0345603	0.00282385	rs140833889	leucine rich colipase like 1 [Source:HGNC Symbol;Acc:HGNC:44160]
LRFN1	19	39797456	39805976	69	rs8101517	rs62119697	132.156	0.0284597	0.00526753	rs112203950	leucine rich repeat and fibronectin type III domain containing 1 [Source:HGNC Symbol;Acc:HGNC:29290]	Promotes neurite outgrowth in hippocampal neurons. Involved in the regulation and maintenance of excitatory synapses. Induces the clustering of excitatory postsynaptic proteins, including DLG4, DLGAP1, GRIA1 and GRIN1.
LRFN2	6	40359372	40555126	275	rs11753691	rs9367067	409.208	0.0467299	0.000671919	rs34298980	leucine rich repeat and fibronectin type III domain containing 2 [Source:HGNC Symbol;Acc:HGNC:21226]	Promotes neurite outgrowth in hippocampal neurons. Enhances the cell surface expression of 2 NMDA receptor subunits GRIN1 and GRIN2A. May play a role in redistributing DLG4 to the cell periphery.
LRFN3	19	36428021	36436097	82	rs117757044	rs7250058	106.422	0.154071	0.00531044	rs7250679	leucine rich repeat and fibronectin type III domain containing 3 [Source:HGNC Symbol;Acc:HGNC:28370]	Cell adhesion molecule that mediates homophilic cell-cell adhesion in a Ca(2+)-independent manner. Promotes neurite outgrowth in hippocampal neurons.
LRFN4	11	66624875	66627946	51	rs80323225	rs746018	185.212	7.14E-06	5.36E-07	rs4930391	leucine rich repeat and fibronectin type III domain containing 4 [Source:HGNC Symbol;Acc:HGNC:28456]	Promotes neurite outgrowth in hippocampal neurons. May play a role in redistributing DLG4 to the cell periphery.
LRFN5	14	42076763	42373752	207	rs72684543	rs57750072	187.908	0.551343	0.0126753	rs117883421	leucine rich repeat and fibronectin type III domain containing 5 [Source:HGNC Symbol;Acc:HGNC:20360]	Cell adhesion molecule that mediates homophilic cell-cell adhesion in a Ca(2+)-independent manner. Promotes neurite outgrowth in hippocampal neurons.
LRG1	19	4537226	4540036	145	rs10415226	rs7507309	213.627	0.0547249	0.00683607	rs10403643	leucine rich alpha-2-glycoprotein 1 [Source:HGNC Symbol;Acc:HGNC:29480]
LRGUK	7	133812104	133948933	88	rs56063954	rs10488428	131.257	0.0816097	0.00267789	rs146097216	leucine rich repeats and guanylate kinase domain containing [Source:HGNC Symbol;Acc:HGNC:21964]	Involved in multiple aspects of sperm assembly including acrosome attachment, shaping of the sperm head and in the early aspects of axoneme development.
LRIF1	1	111489811	111506566	71	rs4839586	rs6685826	99.6341	0.108437	0.00182757	rs150330660	ligand dependent nuclear receptor interacting factor 1 [Source:HGNC Symbol;Acc:HGNC:30299]	Represses the ligand-induced transcriptional activity of retinoic acid receptor alpha (RARA). This repression may occur through direct recruitment of histone deacetylases.
LRIG1	3	66429220	66550845	196	rs6803475	rs55932147	204.203	0.377103	0.0202509	rs11706832	leucine rich repeats and immunoglobulin like domains 1 [Source:HGNC Symbol;Acc:HGNC:17360]	NA
LRIG2	1	113615830	113667342	59	rs138570874	rs12133521	111.577	0.015933	0.000918041	rs17442872	leucine rich repeats and immunoglobulin like domains 2 [Source:HGNC Symbol;Acc:HGNC:20889]
LRIG3	12	59265936	59314319	102	rs10877167	rs7979941	142.612	0.12366	0.0090855	rs10877187	leucine rich repeats and immunoglobulin like domains 3 [Source:HGNC Symbol;Acc:HGNC:30991]	May play a role in craniofacial and inner ear morphogenesis during embryonic development. May act within the otic vesicle epithelium to control formation of the lateral semicircular canal in the inner ear, possibly by restricting the expression of NTN1.
LRIT1	10	85991275	86001217	126	rs12783404	rs79141009	127.608	0.409964	0.0146258	rs7098539	leucine rich repeat, Ig-like and transmembrane domains 1 [Source:HGNC Symbol;Acc:HGNC:23404]	Possible role in phototransduction.
LRIT2	10	85980248	85985345	127	rs76395746	rs7908389	123.135	0.455284	0.0146258	rs7098539	leucine rich repeat, Ig-like and transmembrane domains 2 [Source:HGNC Symbol;Acc:HGNC:23443]
LRIT3	4	110769339	110793471	80	rs4698787	rs114538800	54.6517	0.80285	0.00695168	rs16997092	leucine rich repeat, Ig-like and transmembrane domains 3 [Source:HGNC Symbol;Acc:HGNC:24783]	Required in retinal ON-bipolar cells for normal localization of the cation channel TRPM1 at dendrite tips (By similarity). May also have a role in cone synapse formation (By similarity). Might facilitate FGFR1 exit from the endoplasmic reticulum to the Golgi (PubMed:22673519). Could be a regulator of the FGFRs (PubMed:22673519).
LRMP	12	25205180	25261269	159	rs1826894	rs7309124	113.023	0.850422	0.0225243	rs1965345	lymphoid restricted membrane protein [Source:HGNC Symbol;Acc:HGNC:6690]	Plays a role in the delivery of peptides to major histocompatibility complex (MHC) class I molecules; this occurs in a transporter associated with antigen processing (TAP)-independent manner. May play a role in taste signal transduction via ITPR3. May play a role during fertilization in pronucleus congression and fusion.
LRP1	12	57522281	57607125	117	rs62621200	rs11172139	209.07	0.0211108	0.000397289	rs34095989	LDL receptor related protein 1 [Source:HGNC Symbol;Acc:HGNC:6692]	Endocytic receptor involved in endocytosis and in phagocytosis of apoptotic cells. Required for early embryonic development. Involved in cellular lipid homeostasis. Involved in the plasma clearance of chylomicron remnants and activated LRPAP1 (alpha 2-macroglobulin), as well as the local metabolism of complexes between plasminogen activators and their endogenous inhibitors. May modulate cellular events, such as APP metabolism, kinase-dependent intracellular signaling, neuronal calcium signaling as well as neurotransmission (PubMed:11907044, PubMed:12888553, PubMed:12713657). Acts as an alpha-2-macroglobulin receptor (PubMed:26142438).|(Microbial infection) Functions as a receptor for Pseudomonas aeruginosa exotoxin A.
LRP10	14	23340959	23347291	91	rs117373989	rs12589539	171.352	0.0101347	0.000985213	rs1042704	LDL receptor related protein 10 [Source:HGNC Symbol;Acc:HGNC:14553]	Probable receptor, which is involved in the internalization of lipophilic molecules and/or signal transduction. May be involved in the uptake of lipoprotein APOE in liver.
LRP11	6	150139893	150185480	62	rs9765929	rs9322231	104.319	0.0523222	0.00806196	rs77137469	LDL receptor related protein 11 [Source:HGNC Symbol;Acc:HGNC:16936]
LRP12	8	105501458	105601252	89	rs80160417	rs11782169	158.788	0.0272872	0.000109192	rs118170107	LDL receptor related protein 12 [Source:HGNC Symbol;Acc:HGNC:31708]	Probable receptor, which may be involved in the internalization of lipophilic molecules and/or signal transduction. May act as a tumor suppressor.
LRP1B	2	140988995	142889270	1580	rs111772250	rs7558847	1830.49	0.14469	0.00148543	rs10178963	LDL receptor related protein 1B [Source:HGNC Symbol;Acc:HGNC:6693]	Potential cell surface proteins that bind and internalize ligands in the process of receptor-mediated endocytosis.
LRP2	2	169983618	170219122	308	rs1862069	rs7563287	308.841	0.444942	0.00675991	rs57926641	LDL receptor related protein 2 [Source:HGNC Symbol;Acc:HGNC:6694]	Multiligand endocytic receptor. Acts together with cubilin to mediate HDL endocytosis. In the kidney, mediates the tubular uptake and clearance of leptin (By similarity). Mediates receptor-mediated uptake of polybasic drugs such as aprotinin, aminoglycosides and polymyxin B.
LRP2BP	4	186285031	186300152	100	rs3108294	rs12500107	44.8534	0.965704	0.0535544	rs74642353	LRP2 binding protein [Source:HGNC Symbol;Acc:HGNC:25434]	May act as an adapter that regulates LRP2 function.
LRP3	19	33685598	33699773	151	rs3848596	rs62126616	113.272	0.800606	0.00552758	rs144437798	LDL receptor related protein 3 [Source:HGNC Symbol;Acc:HGNC:6695]	Probable receptor, which may be involved in the internalization of lipophilic molecules and/or signal transduction. Its precise role is however unclear, since it does not bind to very low density lipoprotein (VLDL) or to LRPAP1 in vitro.
LRP4	11	46878267	46940173	51	rs7111760	rs7128193	72.9928	0.115	0.00873858	rs144664323	LDL receptor related protein 4 [Source:HGNC Symbol;Acc:HGNC:6696]	Mediates SOST-dependent inhibition of bone formation. Functions as a specific facilitator of SOST-mediated inhibition of Wnt signaling. Plays a key role in the formation and the maintenance of the neuromuscular junction (NMJ), the synapse between motor neuron and skeletal muscle. Directly binds AGRIN and recruits it to the MUSK signaling complex. Mediates the AGRIN-induced phosphorylation of MUSK, the kinase of the complex. The activation of MUSK in myotubes induces the formation of NMJ by regulating different processes including the transcription of specific genes and the clustering of AChR in the postsynaptic membrane. Alternatively, may be involved in the negative regulation of the canonical Wnt signaling pathway, being able to antagonize the LRP6-mediated activation of this pathway. More generally, has been proposed to function as a cell surface endocytic receptor binding and internalizing extracellular ligands for degradation by lysosomes.
LRP4-AS1	11	46867961	46895967	38	rs150228583	rs10838635	58.5583	0.0906143	0.00873858	rs144664323	LRP4 antisense RNA 1 [Source:HGNC Symbol;Acc:HGNC:44128]	NA
LRP5	11	68080076	68216743	144	rs3802746	rs114490375	204.226	0.0872261	0.00475486	rs7928957	LDL receptor related protein 5 [Source:HGNC Symbol;Acc:HGNC:6697]	Component of the Wnt-Fzd-LRP5-LRP6 complex that triggers beta-catenin signaling through inducing aggregation of receptor-ligand complexes into ribosome-sized signalsomes. Cell-surface coreceptor of Wnt/beta-catenin signaling, which plays a pivotal role in bone formation. Plays a role in norrin (NDP) signal transduction (PubMed:27228167). The Wnt-induced Fzd/LRP6 coreceptor complex recruits DVL1 polymers to the plasma membrane which, in turn, recruits the AXIN1/GSK3B-complex to the cell surface promoting the formation of signalsomes and inhibiting AXIN1/GSK3-mediated phosphorylation and destruction of beta-catenin. Appears be required for postnatal control of vascular regression in the eye (By similarity). Required for posterior patterning of the epiblast during gastrulation.
LRP5L	22	25747384	25777544	149	rs80099079	rs113587356	116.947	0.724745	0.0115303	rs149568313	LDL receptor related protein 5 like [Source:HGNC Symbol;Acc:HGNC:25323]
LRP6	12	12268960	12419811	217	rs111899356	rs7303340	188.621	0.650904	0.0086859	rs11054799	LDL receptor related protein 6 [Source:HGNC Symbol;Acc:HGNC:6698]	Component of the Wnt-Fzd-LRP5-LRP6 complex that triggers beta-catenin signaling through inducing aggregation of receptor-ligand complexes into ribosome-sized signalsomes. Cell-surface coreceptor of Wnt/beta-catenin signaling, which plays a pivotal role in bone formation. The Wnt-induced Fzd/LRP6 coreceptor complex recruits DVL1 polymers to the plasma membrane which, in turn, recruits the AXIN1/GSK3B-complex to the cell surface promoting the formation of signalsomes and inhibiting AXIN1/GSK3-mediated phosphorylation and destruction of beta-catenin. Required for posterior patterning of the epiblast during gastrulation.
LRP8	1	53708040	53793821	132	rs7526732	rs55754135	140.185	0.348747	0.0122862	rs72673164	LDL receptor related protein 8 [Source:HGNC Symbol;Acc:HGNC:6700]	Cell surface receptor for Reelin (RELN) and apolipoprotein E (apoE)-containing ligands. LRP8 participates in transmitting the extracellular Reelin signal to intracellular signaling processes, by binding to DAB1 on its cytoplasmic tail. Reelin acts via both the VLDL receptor (VLDLR) and LRP8 to regulate DAB1 tyrosine phosphorylation and microtubule function in neurons. LRP8 has higher affinity for Reelin than VLDLR. LRP8 is thus a key component of the Reelin pathway which governs neuronal layering of the forebrain during embryonic brain development. Binds the endoplasmic reticulum resident receptor-associated protein (RAP). Binds dimers of beta 2-glycoprotein I and may be involved in the suppression of platelet aggregation in the vasculature. Highly expressed in the initial segment of the epididymis, where it affects the functional expression of clusterin and phospholipid hydroperoxide glutathione peroxidase (PHGPx), two proteins required for sperm maturation. May also function as an endocytic receptor.
LRPAP1	4	3505323	3534224	160	rs1203109	rs13146690	198.813	0.197454	0.00436397	rs2699434	LDL receptor related protein associated protein 1 [Source:HGNC Symbol;Acc:HGNC:6701]	Molecular chaperone for LDL receptor-related proteins that may regulate their ligand binding activity along the secretory pathway.
LRPPRC	2	44113362	44223144	196	rs72796734	rs75120545	111.135	0.945124	0.0235718	rs75660939	leucine rich pentatricopeptide repeat containing [Source:HGNC Symbol;Acc:HGNC:15714]	May play a role in RNA metabolism in both nuclei and mitochondria. In the nucleus binds to HNRPA1-associated poly(A) mRNAs and is part of nmRNP complexes at late stages of mRNA maturation which are possibly associated with nuclear mRNA export. May bind mature mRNA in the nucleus outer membrane. In mitochondria binds to poly(A) mRNA. Plays a role in translation or stability of mitochondrially encoded cytochrome c oxidase (COX) subunits. May be involved in transcription regulation. Cooperates with PPARGC1A to regulate certain mitochondrially encoded genes and gluconeogenic genes and may regulate docking of PPARGC1A to transcription factors. Seems to be involved in the transcription regulation of the multidrug-related genes MDR1 and MVP. Part of a nuclear factor that binds to the invMED1 element of MDR1 and MVP gene promoters. Binds single-stranded DNA.
LRR1	14	50065414	50081390	41	rs7152110	rs41415347	76.5644	0.0450201	0.00280913	rs2883442	leucine rich repeat protein 1 [Source:HGNC Symbol;Acc:HGNC:19742]	May negatively regulate the 4-1BB-mediated signaling cascades which result in the activation of NK-kappaB and JNK1. Probable substrate recognition subunit of an ECS (Elongin BC-CUL2/5-SOCS-box protein) E3 ubiquitin-protein ligase complex which mediates the ubiquitination and subsequent proteasomal degradation of target proteins.
LRRC1	6	53659777	53788919	90	rs12202762	rs9395895	154.216	0.0496296	0.000239849	rs9474649	leucine rich repeat containing 1 [Source:HGNC Symbol;Acc:HGNC:14307]
LRRC10	12	70002344	70004942	71	rs551565	rs1373453	45.8919	0.828945	0.0179434	rs111643149	leucine rich repeat containing 10 [Source:HGNC Symbol;Acc:HGNC:20264]	May play important roles in cardiac development and/or cardiac function.
LRRC10B	11	61276271	61278490	63	rs11230701	rs76858238	48.2144	0.694713	0.0230534	rs113511282	leucine rich repeat containing 10B [Source:HGNC Symbol;Acc:HGNC:37215]
LRRC14	8	145743348	145750559	62	rs117970388	rs112671455	57.9507	0.469688	0.00044418	rs10111332	leucine rich repeat containing 14 [Source:HGNC Symbol;Acc:HGNC:20419]
LRRC14B	5	191625	195468	91	rs11741126	rs60251075	178.033	0.0400129	0.00235367	rs12515611	leucine rich repeat containing 14B [Source:HGNC Symbol;Acc:HGNC:37268]
LRRC15	3	194075975	194090472	137	rs116569364	rs6784093	61.411	0.995003	0.0786313	rs2013037	leucine rich repeat containing 15 [Source:HGNC Symbol;Acc:HGNC:20818]
LRRC16A	6	25279655	25620758	412	rs35191161	rs79348589	496.312	0.183353	0.000188814	rs4632883	NA
LRRC16B	14	24521205	24538937	102	rs185096484	rs2277482	93.1928	0.573448	0.00778231	rs140436982	NA
LRRC17	7	102553343	102585556	46	rs11978670	rs57734320	29.9416	0.830608	0.114663	rs55825804	leucine rich repeat containing 17 [Source:HGNC Symbol;Acc:HGNC:16895]	Involved in bone homeostasis. Acts as a negative regulator of RANKL-induced osteoclast precursor differentiation from bone marrow precursors.
LRRC18	10	50117528	50122280	88	rs75636135	rs41283297	55.4753	0.913628	0.0133701	rs2671709	leucine rich repeat containing 18 [Source:HGNC Symbol;Acc:HGNC:23199]	May be involved in the regulation of spermatogenesis and sperm maturation.
LRRC19	9	26993134	27005691	57	rs72719538	rs4621911	77.6983	0.144509	0.00120259	rs12236850	leucine rich repeat containing 19 [Source:HGNC Symbol;Acc:HGNC:23379]
LRRC2	3	46556877	46608040	104	rs4683236	rs73077561	96.9491	0.500245	0.0146384	rs62247795	leucine rich repeat containing 2 [Source:HGNC Symbol;Acc:HGNC:14676]
LRRC2-AS1	3	46598887	46601178	78	rs7371865	rs2176862	57.515	0.70919	0.0676007	rs7648827	LRRC2 antisense RNA 1 [Source:HGNC Symbol;Acc:HGNC:15571]	NA
LRRC20	10	72058725	72142406	194	rs10823501	rs2279253	256.169	0.136169	0.000503991	rs10999239	leucine rich repeat containing 20 [Source:HGNC Symbol;Acc:HGNC:23421]
LRRC23	12	7013896	7023406	2	rs66621175	rs2269359	2.32397	0.281956	0.210286	rs2269359	leucine rich repeat containing 23 [Source:HGNC Symbol;Acc:HGNC:19138]
LRRC24	8	145747760	145752416	61	rs1871545	rs111737935	57.3602	0.461385	0.00044418	rs10111332	leucine rich repeat containing 24 [Source:HGNC Symbol;Acc:HGNC:28947]
LRRC25	19	18501953	18508415	92	rs12459965	rs2303693	112.924	0.202705	0.00521609	rs139824473	leucine rich repeat containing 25 [Source:HGNC Symbol;Acc:HGNC:29806]	May be involved in the activation of cells of innate and acquired immunity.
LRRC27	10	134145613	134195010	181	rs12247439	rs12262273	264.603	0.0825928	0.0027265	rs117148158	leucine rich repeat containing 27 [Source:HGNC Symbol;Acc:HGNC:29346]
LRRC28	15	99791566	99926514	189	rs2034645	rs145337605	220.23	0.24075	9.77E-05	rs147444097	leucine rich repeat containing 28 [Source:HGNC Symbol;Acc:HGNC:28355]
LRRC29	16	67241041	67260901	44	rs113049652	rs114934911	58.4453	0.160596	0.00752538	rs72798021	leucine rich repeat containing 29 [Source:HGNC Symbol;Acc:HGNC:13605]	Probably recognizes and binds to some phosphorylated proteins and promotes their ubiquitination and degradation.
LRRC3	21	45875392	45878739	76	rs1785453	rs147064169	62.287	0.668641	0.0263657	rs1785467	leucine rich repeat containing 3 [Source:HGNC Symbol;Acc:HGNC:14965]
LRRC3-AS1	21	45870868	45875167	76	rs45620638	rs150169381	65.0047	0.617433	0.0263657	rs1785467	NA
LRRC30	18	7231136	7232042	113	rs333090	rs62089733	69.9352	0.923649	0.00372231	rs138164973	leucine rich repeat containing 30 [Source:HGNC Symbol;Acc:HGNC:30219]
LRRC31	3	169557028	169587723	81	rs75277808	rs150787929	69.806	0.61658	0.00819489	rs9861963	leucine rich repeat containing 31 [Source:HGNC Symbol;Acc:HGNC:26261]
LRRC32	11	76368567	76381791	189	rs10751256	rs72944154	232.959	0.186414	0.000716451	rs10793183	leucine rich repeat containing 32 [Source:HGNC Symbol;Acc:HGNC:4161]
LRRC34	3	169511215	169530574	55	rs16854335	rs11923653	34.2294	0.868773	0.0976668	rs77879098	leucine rich repeat containing 34 [Source:HGNC Symbol;Acc:HGNC:28408]
LRRC36	16	67360746	67419109	54	rs115328599	rs55966046	49.9408	0.506799	0.0363344	rs9922615	leucine rich repeat containing 36 [Source:HGNC Symbol;Acc:HGNC:25615]
LRRC37A	17	44372496	44415160	11	rs79475968	rs143562817	107.915	2.85E-08	9.03E-08	rs2732706	leucine rich repeat containing 37A [Source:HGNC Symbol;Acc:HGNC:29069]
LRRC37A11P	17	37186158	37209458	81	rs62075223	rs4462632	121.281	0.107671	0.00420457	rs11655928	NA
LRRC37A3	17	62850487	62914903	26	rs1811185	rs192879562	20.4978	0.694647	0.02323	rs142887224	leucine rich repeat containing 37 member A3 [Source:HGNC Symbol;Acc:HGNC:32427]
LRRC37A4P	17	43583248	43597889	18	rs8075717	rs62065453	108.731	2.36E-06	6.04E-09	rs62065453	NA
LRRC37A5P	9	114365110	114375833	133	rs12341420	rs10981001	94.2328	0.819037	0.0205051	rs118090517	NA
LRRC37A6P	10	27534781	27541235	59	rs11015603	rs9665007	90.2283	0.0960089	0.000181035	rs11015654	NA
LRRC37B	17	30348154	30380519	47	rs2428338	rs149512627	57.3598	0.222294	0.0249128	rs550088	leucine rich repeat containing 37B [Source:HGNC Symbol;Acc:HGNC:29070]
LRRC37BP1	17	28903482	28964484	58	rs216463	rs75254661	51.681	0.52518	0.0505855	rs4476223	NA
LRRC38	1	13801444	13840242	164	rs150058546	rs61709679	155.34	0.514221	0.00553736	rs11799590	leucine rich repeat containing 38 [Source:HGNC Symbol;Acc:HGNC:27005]	Auxiliary protein of the large-conductance, voltage and calcium-activated potassium channel (BK alpha). Modulates gating properties by producing a marked shift in the BK channel's voltage dependence of activation in the hyperpolarizing direction, and in the absence of calcium.
LRRC39	1	100614003	100643829	40	rs580663	rs6682782	30.8092	0.69343	0.0593887	rs111290972	leucine rich repeat containing 39 [Source:HGNC Symbol;Acc:HGNC:28228]
LRRC3B	3	26664299	26752265	133	rs112317981	rs4973810	303.616	0.00477201	0.000228755	rs1960746	leucine rich repeat containing 3B [Source:HGNC Symbol;Acc:HGNC:28105]
LRRC3C	17	38097726	38100987	69	rs9906951	rs4795413	40.2744	0.87989	0.0654519	rs7213668	leucine rich repeat containing 3C [Source:HGNC Symbol;Acc:HGNC:40034]
LRRC4	7	127667123	127671002	52	rs113273504	rs322826	293.943	1.24E-07	5.54E-07	rs73238088	leucine rich repeat containing 4 [Source:HGNC Symbol;Acc:HGNC:15586]	Synaptic adhesion protein. Regulates the formation of exitatory synapses through the recruitment of pre-and-postsynaptic proteins. Organize the lamina/pathway-specific differentiation of dendrites. Plays a important role for auditory synaptic responses. Involved in the suppression of glioma.
LRRC40	1	70610484	70671361	51	rs659181	rs11576122	49.2696	0.449976	0.00808821	rs3180401	leucine rich repeat containing 40 [Source:HGNC Symbol;Acc:HGNC:26004]
LRRC41	1	46744071	46769038	49	rs142274725	rs12385695	77.8469	0.0835223	0.0091057	rs17413652	leucine rich repeat containing 41 [Source:HGNC Symbol;Acc:HGNC:16917]	Probable substrate recognition component of an ECS (Elongin BC-CUL2/5-SOCS-box protein) E3 ubiquitin ligase complex which mediates the ubiquitination and subsequent proteasomal degradation of target proteins.
LRRC42	1	54411998	54433841	87	rs2268185	rs116802374	73.5485	0.645834	0.0168058	rs76216961	leucine rich repeat containing 42 [Source:HGNC Symbol;Acc:HGNC:28792]
LRRC43	12	122652265	122688018	81	rs28642975	rs12824385	95.2084	0.254877	0.0040915	rs75023727	leucine rich repeat containing 43 [Source:HGNC Symbol;Acc:HGNC:28562]
LRRC45	17	79981279	79989027	97	rs139567560	rs4246444	122.388	0.184602	0.0275716	rs12936536	leucine rich repeat containing 45 [Source:HGNC Symbol;Acc:HGNC:28302]	Component of the proteinaceous fiber-like linker between two centrioles, required for centrosome cohesion.
LRRC46	17	45908992	45915079	105	rs11079791	rs145682182	458.876	2.37E-06	2.21E-06	rs72833426	leucine rich repeat containing 46 [Source:HGNC Symbol;Acc:HGNC:25047]
LRRC47	1	3696783	3713068	127	rs114483348	rs4411083	106.667	0.628614	0.0310494	rs140255410	leucine rich repeat containing 47 [Source:HGNC Symbol;Acc:HGNC:29207]
LRRC48	17	17876126	17920189	46	rs11658804	rs62073572	54.1241	0.245775	0.000850894	rs11655294	NA
LRRC49	15	71145577	71342436	89	rs28497234	rs2415104	90.6808	0.407532	0.00689531	rs62019072	leucine rich repeat containing 49 [Source:HGNC Symbol;Acc:HGNC:25965]
LRRC4B	19	51020149	51071302	158	rs1274601	rs7248356	254.33	0.0293236	0.000835213	rs6509477	leucine rich repeat containing 4B [Source:HGNC Symbol;Acc:HGNC:25042]	Synaptic adhesion protein. Regulates the formation of excitatory synapses. The trans-synaptic adhesion between LRRC4B and PTPRF regulates the formation of excitatory synapses in a bidirectional manner.
LRRC4C	11	40135750	41481186	930	rs10837331	rs16935743	749.909	0.897603	0.00446935	rs80332604	leucine rich repeat containing 4C [Source:HGNC Symbol;Acc:HGNC:29317]	May promote neurite outgrowth of developing thalamic neurons.
LRRC52	1	165513477	165533185	92	rs58999731	rs10800116	135.448	0.121398	0.00193893	rs186871861	leucine rich repeat containing 52 [Source:HGNC Symbol;Acc:HGNC:32156]	Auxiliary protein of the large-conductance, voltage and calcium-activated potassium channel (BK alpha). Modulates gating properties by producing a marked shift in the BK channel's voltage dependence of activation in the hyperpolarizing direction, and in the absence of calcium. KCNU1 channel auxiliary protein. May modulate KCNU1 gating properties.
LRRC55	11	56949220	56959188	67	rs12575130	rs10736682	59.3912	0.537381	0.012182	rs10501365	leucine rich repeat containing 55 [Source:HGNC Symbol;Acc:HGNC:32324]	Auxiliary protein of the large-conductance, voltage and calcium-activated potassium channel (BK alpha). Modulates gating properties by producing a marked shift in the BK channel's voltage dependence of activation in the hyperpolarizing direction, and in the absence of calcium.
LRRC56	11	537521	554916	164	rs144269273	rs56413249	110.976	0.824384	0.0352655	rs58761034	leucine rich repeat containing 56 [Source:HGNC Symbol;Acc:HGNC:25430]
LRRC57	15	42834719	42841002	27	rs190160762	rs1667493	61.7407	0.0165003	0.00481549	rs184750560	leucine rich repeat containing 57 [Source:HGNC Symbol;Acc:HGNC:26719]
LRRC58	3	120043575	120068186	84	rs9875613	rs112578705	93.187	0.315328	0.00698873	rs79446786	leucine rich repeat containing 58 [Source:HGNC Symbol;Acc:HGNC:26968]
LRRC59	17	48458593	48474914	71	rs62060138	rs56270057	90.2792	0.182665	0.0169047	rs12450550	leucine rich repeat containing 59 [Source:HGNC Symbol;Acc:HGNC:28817]	Required for nuclear import of FGF1, but not that of FGF2. Might regulate nuclear import of exogenous FGF1 by facilitating interaction with the nuclear import machinery and by transporting cytosolic FGF1 to, and possibly through, the nuclear pores.
LRRC6	8	133584200	133687863	113	rs2721884	rs10283307	113.515	0.424213	0.0070056	rs7821285	leucine rich repeat containing 6 [Source:HGNC Symbol;Acc:HGNC:16725]	May play a role in dynein arm assembly, hence essential for proper axoneme building for cilia motility.
LRRC61	7	150020295	150035245	65	rs3757427	rs147226821	40.5011	0.83979	0.0470677	rs148196320	leucine rich repeat containing 61 [Source:HGNC Symbol;Acc:HGNC:21704]
LRRC63	13	46786077	46850938	138	rs9534345	rs4942511	168.831	0.185565	0.00299758	rs2765614	leucine rich repeat containing 63 [Source:HGNC Symbol;Acc:HGNC:34296]
LRRC66	4	52859865	52883786	45	rs6854398	rs3113510	33.9197	0.741544	0.0240443	rs191247938	leucine rich repeat containing 66 [Source:HGNC Symbol;Acc:HGNC:34299]
LRRC69	8	92114846	92231464	66	rs7341609	rs13276900	78.98	0.231746	0.0137454	rs144405903	leucine rich repeat containing 69 [Source:HGNC Symbol;Acc:HGNC:34303]
LRRC7	1	70225857	70589171	217	rs1740909	rs60409157	231.488	0.3404	0.00617931	rs72675070	leucine rich repeat containing 7 [Source:HGNC Symbol;Acc:HGNC:18531]	Required for normal synaptic spine architecture and function. Necessary for DISC1 and GRM5 localization to postsynaptic density complexes and for both N-methyl D-aspartate receptor-dependent and metabotropic glutamate receptor-dependent long term depression.
LRRC70	5	61874561	61877275	41	rs1374009	rs187695445	27.4154	0.82545	0.0730074	rs115807557	leucine rich repeat containing 70 [Source:HGNC Symbol;Acc:HGNC:35155]	Renders cells highly sensitive to the activation by cytokines and lipopolysaccharide (LPS).
LRRC71	1	156890423	156902880	73	rs12239574	rs1572415	111.531	0.0859028	0.00146921	rs1336149	leucine rich repeat containing 71 [Source:HGNC Symbol;Acc:HGNC:26556]
LRRC72	7	16566504	16621114	208	rs73679622	rs62440989	320.589	0.0574763	0.00175801	rs10242167	leucine rich repeat containing 72 [Source:HGNC Symbol;Acc:HGNC:42972]
LRRC73	6	43474702	43478081	49	rs12183668	rs17287964	66.208	0.164178	0.00930317	rs74726378	leucine rich repeat containing 73 [Source:HGNC Symbol;Acc:HGNC:21375]
LRRC74	14	77292724	77336645	140	rs61992272	rs4903517	125.435	0.584926	0.00519718	rs1882842	NA
LRRC75A	17	16345318	16395505	119	rs9891709	rs7211050	190.324	0.0443546	0.000713618	rs472846	leucine rich repeat containing 75A [Source:HGNC Symbol;Acc:HGNC:32403]
LRRC75A-AS1	17	16342300	16373962	104	rs12951827	rs11651653	173.891	0.0424219	0.000713618	rs472846	LRRC75A antisense RNA 1 [Source:HGNC Symbol;Acc:HGNC:28619]	NA
LRRC75B	22	24981590	24989035	64	rs62231927	rs144810123	58.8404	0.548625	0.0183454	rs112895854	leucine rich repeat containing 75B [Source:HGNC Symbol;Acc:HGNC:33155]
LRRC8A	9	131644390	131680317	55	rs2997904	rs17481254	89.8012	0.0422522	0.00146071	rs7049155	leucine rich repeat containing 8 VRAC subunit A [Source:HGNC Symbol;Acc:HGNC:19027]	Essential component of the volume-regulated anion channel (VRAC, also named VSOAC channel), an anion channel required to maintain a constant cell volume in response to extracellular or intracellular osmotic changes. The VRAC channel conducts iodide better than chloride and may also conduct organic osmolytes like taurine (PubMed:24725410, PubMed:24790029, PubMed:26530471, PubMed:26824658). LRRC8A and LRRC8D are required for the uptake of the drug cisplatin (PubMed:26530471). Required for in vivo channel activity, together with at least one other family member (LRRC8B, LRRC8C, LRRC8D or LRRC8E); channel characteristics depend on the precise subunit composition (PubMed:24790029, PubMed:26824658). Can form functional channels by itself (in vitro) (PubMed:26824658). Involved in B-cell development: required for the pro-B cell to pre-B cell transition (PubMed:14660746). Also required for T-cell development.
LRRC8B	1	89990396	90063420	90	rs12143346	rs4520403	82.3823	0.56011	0.035561	rs359946	leucine rich repeat containing 8 VRAC subunit B [Source:HGNC Symbol;Acc:HGNC:30692]	Non-essential component of the volume-regulated anion channel (VRAC, also named VSOAC channel), an anion channel required to maintain a constant cell volume in response to extracellular or intracellular osmotic changes. The VRAC channel conducts iodide better than chloride and may also conduct organic osmolytes like taurine. Channel activity requires LRRC8A plus at least one other family member (LRRC8B, LRRC8C, LRRC8D or LRRC8E); channel characteristics depend on the precise subunit composition.
LRRC8C	1	90098643	90185094	93	rs36084789	rs1407560	95.2906	0.397529	0.014526	rs11580427	leucine rich repeat containing 8 VRAC subunit C [Source:HGNC Symbol;Acc:HGNC:25075]	Non-essential component of the volume-regulated anion channel (VRAC, also named VSOAC channel), an anion channel required to maintain a constant cell volume in response to extracellular or intracellular osmotic changes. The VRAC channel conducts iodide better than chloride and may also conduct organic osmolytes like taurine. Channel activity requires LRRC8A plus at least one other family member (LRRC8B, LRRC8C, LRRC8D or LRRC8E); channel characteristics depend on the precise subunit composition.
LRRC8D	1	90286572	90401989	137	rs471826	rs114916073	108.218	0.80828	0.024511	rs6688076	leucine rich repeat containing 8 VRAC subunit D [Source:HGNC Symbol;Acc:HGNC:16992]	Non-essential component of the volume-regulated anion channel (VRAC, also named VSOAC channel), an anion channel required to maintain a constant cell volume in response to extracellular or intracellular osmotic changes. The VRAC channel conducts iodide better than chloride and may also conduct organic osmolytes like taurine. Channel activity requires LRRC8A plus at least one other family member (LRRC8B, LRRC8C, LRRC8D or LRRC8E); channel characteristics depend on the precise subunit composition (PubMed:24790029, PubMed:26824658). LRRC8A and LRRC8D are required for the uptake of the drug cisplatin (PubMed:26530471). Mediates the import of the antibiotic blasticidin-S into the cell (PubMed:24782309).
LRRC8E	19	7953389	7966908	109	rs75688600	rs147119993	296.99	0.000789922	5.62E-06	rs11878235	leucine rich repeat containing 8 VRAC subunit E [Source:HGNC Symbol;Acc:HGNC:26272]	Non-essential component of the volume-regulated anion channel (VRAC, also named VSOAC channel), an anion channel required to maintain a constant cell volume in response to extracellular or intracellular osmotic changes. The VRAC channel conducts iodide better than chloride and may also conduct organic osmolytes like taurine. Channel activity requires LRRC8A plus at least one other family member (LRRC8B, LRRC8C, LRRC8D or LRRC8E); channel characteristics depend on the precise subunit composition.
LRRC9	14	60386430	60530277	59	rs77760520	rs160223	61.6056	0.382268	0.00675378	rs72718034	leucine rich repeat containing 9 [Source:HGNC Symbol;Acc:HGNC:19848]
LRRCC1	8	86019322	86058314	43	rs139595413	rs2403083	62.4257	0.122033	0.0135731	rs17739175	leucine rich repeat and coiled-coil centrosomal protein 1 [Source:HGNC Symbol;Acc:HGNC:29373]	Required for the organization of the mitotic spindle. Maintains the structural integrity of centrosomes during mitosis.
LRRD1	7	91774197	91794590	25	rs77378027	rs74603220	26.1087	0.385551	0.0101575	rs111911633	leucine rich repeats and death domain containing 1 [Source:HGNC Symbol;Acc:HGNC:34300]
LRRFIP1	2	238536223	238690290	257	rs74346400	rs12467822	311.525	0.20575	0.0150411	rs57134486	LRR binding FLII interacting protein 1 [Source:HGNC Symbol;Acc:HGNC:6702]	Transcriptional repressor which preferentially binds to the GC-rich consensus sequence (5'-AGCCCCCGGCG-3') and may regulate expression of TNF, EGFR and PDGFA. May control smooth muscle cells proliferation following artery injury through PDGFA repression. May also bind double-stranded RNA. Positively regulates Toll-like receptor (TLR) signaling in response to agonist probably by competing with the negative FLII regulator for MYD88-binding.
LRRFIP2	3	37094116	37217851	72	rs3774341	rs78482678	62.5257	0.604132	0.0107486	rs62244273	LRR binding FLII interacting protein 2 [Source:HGNC Symbol;Acc:HGNC:6703]	May function as activator of the canonical Wnt signaling pathway, in association with DVL3, upstream of CTNNB1/beta-catenin. Positively regulates Toll-like receptor (TLR) signaling in response to agonist probably by competing with the negative FLII regulator for MYD88-binding.
LRRIQ1	12	85430098	85638883	68	rs11613418	rs11608487	73.8143	0.335789	0.00142351	rs34916781	leucine rich repeats and IQ motif containing 1 [Source:HGNC Symbol;Acc:HGNC:25708]
LRRIQ3	1	74491701	74663871	92	rs12138557	rs142271055	80.5757	0.600257	0.00245555	rs191471183	leucine rich repeats and IQ motif containing 3 [Source:HGNC Symbol;Acc:HGNC:28318]
LRRIQ4	3	169539709	169555560	62	rs114956060	rs73038204	29.5655	0.9767	0.0976668	rs77879098	leucine rich repeats and IQ motif containing 4 [Source:HGNC Symbol;Acc:HGNC:34298]
LRRK1	15	101459459	101610317	279	rs12901792	rs12594134	323.97	0.228776	0.00350605	rs7163635	leucine rich repeat kinase 1 [Source:HGNC Symbol;Acc:HGNC:18608]
LRRK2	12	40618812	40763086	169	rs17465428	rs117844952	201.288	0.2337	0.00267577	rs74978589	leucine rich repeat kinase 2 [Source:HGNC Symbol;Acc:HGNC:18618]	Positively regulates autophagy through a calcium-dependent activation of the CaMKK/AMPK signaling pathway. The process involves activation of nicotinic acid adenine dinucleotide phosphate (NAADP) receptors, increase in lysosomal pH, and calcium release from lysosomes. Together with RAB29, plays a role in the retrograde trafficking pathway for recycling proteins, such as mannose 6 phosphate receptor (M6PR), between lysosomes and the Golgi apparatus in a retromer-dependent manner. Regulates neuronal process morphology in the intact central nervous system (CNS). Plays a role in synaptic vesicle trafficking. Phosphorylates PRDX3. Has GTPase activity. May play a role in the phosphorylation of proteins central to Parkinson disease.
LRRN1	3	3841120	3889387	165	rs28640972	rs73114886	146.924	0.56918	0.00312803	rs901868	leucine rich repeat neuronal 1 [Source:HGNC Symbol;Acc:HGNC:20980]
LRRN2	1	204586302	204654597	133	rs4951401	rs6696552	182.427	0.121256	0.00183436	rs76320602	leucine rich repeat neuronal 2 [Source:HGNC Symbol;Acc:HGNC:16914]
LRRN3	7	110731061	110765509	73	rs6466371	rs2189322	60.8903	0.59067	0.0109107	rs13238212	leucine rich repeat neuronal 3 [Source:HGNC Symbol;Acc:HGNC:17200]
LRRN4	20	6021191	6034726	115	rs236121	rs117548155	57.1618	0.970773	0.0131987	rs148395664	leucine rich repeat neuronal 4 [Source:HGNC Symbol;Acc:HGNC:16208]	May play an important role in hippocampus-dependent long-lasting memory.
LRRN4CL	11	62453873	62457371	34	rs2956993	rs56323441	17.6676	0.952897	0.0473777	rs118040418	LRRN4 C-terminal like [Source:HGNC Symbol;Acc:HGNC:33724]
LRRTM1	2	80529002	80531487	90	rs160866	rs723525	148.792	0.0445574	0.00135802	rs116318937	leucine rich repeat transmembrane neuronal 1 [Source:HGNC Symbol;Acc:HGNC:19408]	Exhibits strong synaptogenic activity, restricted to excitatory presynaptic differentiation, acting at both pre- and postsynaptic level.
LRRTM2	5	138205078	138211057	27	rs6873425	rs10054682	57.111	0.00824545	0.00334634	rs10043722	leucine rich repeat transmembrane neuronal 2 [Source:HGNC Symbol;Acc:HGNC:19409]	Involved in the development and maintenance of excitatory synapse in the vertebrate nervous system. Regulates surface expression of AMPA receptors and instructs the development of functional glutamate release sites. Acts as a ligand for the presynaptic receptors NRXN1-A and NRXN1-B.
LRRTM3	10	68685791	68861309	166	rs58631764	rs76517491	156.543	0.519656	0.0103736	rs78745318	leucine rich repeat transmembrane neuronal 3 [Source:HGNC Symbol;Acc:HGNC:19410]	Exhibits a limited synaptogenic activity in vitro, restricted to excitatory presynaptic differentiation (By similarity). May play a role in the development and maintenance of the vertebrate nervous system.
LRRTM4	2	76974849	77749502	720	rs62170374	rs11895211	1026.13	0.0220597	7.97E-05	rs72819216	leucine rich repeat transmembrane neuronal 4 [Source:HGNC Symbol;Acc:HGNC:19411]	May play a role in the development and maintenance of the vertebrate nervous system. Exhibits strong synaptogenic activity, restricted to excitatory presynaptic differentiation.
LRSAM1	9	130213764	130265780	82	rs41276192	rs2253843	50.658	0.878755	0.0160414	rs76707018	leucine rich repeat and sterile alpha motif containing 1 [Source:HGNC Symbol;Acc:HGNC:25135]	E3 ubiquitin-protein ligase that mediates monoubiquitination of TSG101 at multiple sites, leading to inactivate the ability of TSG101 to sort endocytic (EGF receptors) and exocytic (HIV-1 viral proteins) cargos (PubMed:15256501). Bacterial recognition protein that defends the cytoplasm from invasive pathogens (PubMed:23245322). Localizes to several intracellular bacterial pathogens and generates the bacteria-associated ubiquitin signal leading to autophagy-mediated intracellular bacteria degradation (xenophagy) (PubMed:23245322, PubMed:25484098).
LRTM1	3	54952380	54962072	89	rs1306665	rs1467178	247.938	0.00181309	0.000527443	rs17054525	leucine rich repeats and transmembrane domains 1 [Source:HGNC Symbol;Acc:HGNC:25023]
LRTM2	12	1929432	1945918	170	rs66673051	rs2906893	141.771	0.700886	0.00851727	rs12371387	leucine rich repeats and transmembrane domains 2 [Source:HGNC Symbol;Acc:HGNC:32443]
LRTOMT	11	71791376	71821828	53	rs117483230	rs12418074	59.5228	0.304535	0.0114506	rs4073394	leucine rich transmembrane and O-methyltransferase domain containing [Source:HGNC Symbol;Acc:HGNC:25033]	Catalyzes the O-methylation, and thereby the inactivation, of catecholamine neurotransmitters and catechol hormones (By similarity). Required for auditory function.
LRWD1	7	102105389	102113612	57	rs76790884	rs1131325	34.8886	0.850992	0.0441414	rs75006544	leucine rich repeats and WD repeat domain containing 1 [Source:HGNC Symbol;Acc:HGNC:21769]	Required for G1/S transition. Recruits and stabilizes the origin recognition complex (ORC) onto chromatin during G1 to establish pre-replication complex (preRC) and to heterochromatic sites in post-replicated cells. Binds a combination of DNA and histone methylation repressive marks on heterochromatin. Binds histone H3 and H4 trimethylation marks H3K9me3, H3K27me3 and H4K20me3 in a cooperative manner with DNA methylation. Required for silencing of major satellite repeats. May be important ORC2, ORC3 and ORC4 stability.
LSAMP	3	115521209	116164385	422	rs2972512	rs1920177	451.521	0.325094	0.000676828	rs7646077	limbic system associated membrane protein [Source:HGNC Symbol;Acc:HGNC:6705]	Mediates selective neuronal growth and axon targeting. Contributes to the guidance of developing axons and remodeling of mature circuits in the limbic system. Essential for normal growth of the hyppocampal mossy fiber projection.
LSAMP-AS1	3	116078870	116088932	44	rs78632132	rs1619451	60.2041	0.156172	0.0038393	rs75905419	LSAMP antisense RNA 1 [Source:HGNC Symbol;Acc:HGNC:40350]	NA
LSG1	3	194361516	194393206	158	rs7621704	rs4263233	197.396	0.186789	0.00440783	rs10154891	large 60S subunit nuclear export GTPase 1 [Source:HGNC Symbol;Acc:HGNC:25652]	GTPase required for the XPO1/CRM1-mediated nuclear export of the 60S ribosomal subunit. Probably acts by mediating the release of NMD3 from the 60S ribosomal subunit after export into the cytoplasm.
LSM1	8	38020838	38034248	42	rs76402374	rs117349296	58.0537	0.10301	0.000140001	rs7821119	LSM1 homolog, mRNA degradation associated [Source:HGNC Symbol;Acc:HGNC:20472]	Plays a role in the degradation of histone mRNAs, the only eukaryotic mRNAs that are not polyadenylated (PubMed:18172165). Probably also part of an LSm subunits-containing complex involved in the general process of mRNA degradation.
LSM10	1	36859030	36863493	64	rs4653181	rs138707712	32.5428	0.975383	0.107383	rs145929365	LSM10, U7 small nuclear RNA associated [Source:HGNC Symbol;Acc:HGNC:17562]	Appears to function in the U7 snRNP complex that is involved in histone 3'-end processing. Increases U7 snRNA levels but not histone 3'-end pre-mRNA processing activity, when overexpressed. Required for cell cycle progression from G1 to S phases. Binds specifically to U7 snRNA. Binds to the downstream cleavage product (DCP) of histone pre-mRNA in a U7 snRNP dependent manner.
LSM11	5	157170754	157183746	97	rs76230318	rs10515754	114.185	0.243472	0.00122117	rs13162531	LSM11, U7 small nuclear RNA associated [Source:HGNC Symbol;Acc:HGNC:30860]	Component of the U7 snRNP complex that is involved in the histone 3'-end pre-mRNA processing (By similarity). Increases U7 snRNA levels but not histone 3'-end pre-mRNA processing activity, when overexpressed. Required for cell cycle progression from G1 to S phases. Binds specifically to the Sm-binding site of U7 snRNA.
LSM12	17	42112002	42144987	66	rs62080326	rs142079900	134.867	0.0186176	0.000375634	rs77034317	LSM12 homolog [Source:HGNC Symbol;Acc:HGNC:26407]
LSM14A	19	34663351	34720420	104	rs1867700	rs74617462	244.582	0.00198129	0.000614098	rs12977645	LSM14A, mRNA processing body assembly factor [Source:HGNC Symbol;Acc:HGNC:24489]	NA
LSM14B	20	60697516	60710434	107	rs9631175	rs74177983	121.896	0.27422	0.00168532	rs9631175	LSM family member 14B [Source:HGNC Symbol;Acc:HGNC:15887]	May play a role in control of mRNA translation.
LSM2	6	31765168	31774761	90	rs3130484	rs80260075	127.822	0.112832	0.0067608	rs2753960	LSM2 homolog, U6 small nuclear RNA and mRNA degradation associated [Source:HGNC Symbol;Acc:HGNC:13940]	NA
LSM3	3	14220227	14239869	115	rs11711816	rs62231952	282.77	0.00229304	0.000189161	rs3796311	LSM3 homolog, U6 small nuclear RNA and mRNA degradation associated [Source:HGNC Symbol;Acc:HGNC:17874]	Binds specifically to the 3'-terminal U-tract of U6 snRNA.
LSM4	19	18417039	18434001	127	rs11881467	rs73009453	257.868	0.00415259	0.00143597	rs12461261	LSM4 homolog, U6 small nuclear RNA and mRNA degradation associated [Source:HGNC Symbol;Acc:HGNC:17259]	Binds specifically to the 3'-terminal U-tract of U6 snRNA.
LSM5	7	32524944	32534870	57	rs11766317	rs57991351	59.7647	0.371827	0.00721135	rs4320456	LSM5 homolog, U6 small nuclear RNA and mRNA degradation associated [Source:HGNC Symbol;Acc:HGNC:17162]	Plays a role in U6 snRNP assembly and function. Binds to the 3' end of U6 snRNA, thereby facilitating formation of the spliceosomal U4/U6 duplex formation in vitro.
LSM6	4	147096834	147111213	75	rs4835286	rs72727982	97.3462	0.157314	0.00785577	rs13142785	LSM6 homolog, U6 small nuclear RNA and mRNA degradation associated [Source:HGNC Symbol;Acc:HGNC:17017]	Component of LSm protein complexes, which are involved in RNA processing and may function in a chaperone-like manner, facilitating the efficient association of RNA processing factors with their substrates. Component of the cytoplasmic LSM1-LSM7 complex, which is thought to be involved in mRNA degradation by activating the decapping step in the 5'-to-3' mRNA decay pathway. Component of the nuclear LSM2-LSM8 complex, which is involved in splicing of nuclear mRNAs. LSM2-LSM8 associates with multiple snRNP complexes containing the U6 snRNA (U4/U6 di-snRNP, spliceosomal U4/U6.U5 tri-snRNP, and free U6 snRNP). It binds directly to the 3'-terminal U-tract of U6 snRNA and plays a role in the biogenesis and stability of the U6 snRNP and U4/U6 snRNP complexes. LSM2-LSM8 probably also is involved degradation of nuclear pre-mRNA by targeting them for decapping, and in processing of pre-tRNAs, pre-rRNAs and U3 snoRNA.
LSM7	19	2321519	2328614	142	rs2074458	rs142913635	157.122	0.302447	0.0131576	rs111389875	LSM7 homolog, U6 small nuclear RNA and mRNA degradation associated [Source:HGNC Symbol;Acc:HGNC:20470]	Binds specifically to the 3'-terminal U-tract of U6 snRNA and is probably a component of the spliceosome.
LSM8	7	117824085	117844093	40	rs12534072	rs3898536	18.6472	0.976282	0.0955031	rs11981239	LSM8 homolog, U6 small nuclear RNA associated [Source:HGNC Symbol;Acc:HGNC:20471]	Binds specifically to the 3'-terminal U-tract of U6 snRNA and is probably a component of the spliceosome.
LSMEM1	7	112120907	112130943	112	rs150505352	rs73203411	182.095	0.0526555	0.00242399	rs62474608	leucine rich single-pass membrane protein 1 [Source:HGNC Symbol;Acc:HGNC:22036]
LSMEM2	3	50316517	50325545	46	rs9883222	rs79536844	106.796	0.00839818	5.56E-05	rs73082910	leucine rich single-pass membrane protein 2 [Source:HGNC Symbol;Acc:HGNC:26781]
LSP1	11	1874199	1913493	199	rs10743009	rs1104890	260.333	0.122214	0.00324371	rs61867137	lymphocyte-specific protein 1 [Source:HGNC Symbol;Acc:HGNC:6707]	May play a role in mediating neutrophil activation and chemotaxis.
LSP1P3	5	28926976	28927420	41	rs76257418	rs16898326	17.9751	0.989353	0.0525697	rs60278274	NA
LSR	19	35739558	35758867	121	rs7245688	rs12977217	108.062	0.559709	0.0311867	rs7409420	lipolysis stimulated lipoprotein receptor [Source:HGNC Symbol;Acc:HGNC:29572]	Probable role in the clearance of triglyceride-rich lipoprotein from blood. Binds chylomicrons, LDL and VLDL in presence of free fatty acids and allows their subsequent uptake in the cells.
LSS	21	47608359	47648738	155	rs61735841	rs2839193	143.674	0.517996	0.0281827	rs78593706	lanosterol synthase [Source:HGNC Symbol;Acc:HGNC:6708]	Catalyzes the cyclization of (S)-2,3 oxidosqualene to lanosterol, a reaction that forms the sterol nucleus. Through the production of lanosterol may regulate lens protein aggregation and increase transparency.
LST1	6	31553955	31556686	138	rs9267482	rs2077492	186.761	0.118327	0.000310491	rs45529339	leukocyte specific transcript 1 [Source:HGNC Symbol;Acc:HGNC:14189]	Possible role in modulating immune responses. Induces morphological changes including production of filopodia and microspikes when overexpressed in a variety of cell types and may be involved in dendritic cell maturation. Isoform 1 and isoform 2 have an inhibitory effect on lymphocyte proliferation.
LTA	6	31539875	31542100	129	rs3093994	rs2280801	180.019	0.107322	0.000267177	rs149815433	lymphotoxin alpha [Source:HGNC Symbol;Acc:HGNC:6709]	NA
LTA4H	12	96394530	96437298	140	rs4762648	rs61938795	119.948	0.635324	0.00628331	rs2660851	leukotriene A4 hydrolase [Source:HGNC Symbol;Acc:HGNC:6710]	Epoxide hydrolase that catalyzes the final step in the biosynthesis of the proinflammatory mediator leukotriene B4. Has also aminopeptidase activity.
LTB	6	31548335	31550202	132	rs3093978	rs41273264	180.875	0.113015	0.000310491	rs45529339	lymphotoxin beta [Source:HGNC Symbol;Acc:HGNC:6711]	Cytokine that binds to LTBR/TNFRSF3. May play a specific role in immune response regulation. Provides the membrane anchor for the attachment of the heterotrimeric complex to the cell surface. Isoform 2 is probably non-functional.
LTB4R	14	24780704	24787242	99	rs17256811	rs36226649	180.826	0.0417733	0.000126607	rs28561820	leukotriene B4 receptor [Source:HGNC Symbol;Acc:HGNC:6713]	Receptor for extracellular ATP > UTP and ADP. The activity of this receptor is mediated by G proteins which activate a phosphatidylinositol-calcium second messenger system. May be the cardiac P2Y receptor involved in the regulation of cardiac muscle contraction through modulation of L-type calcium currents. Is a receptor for leukotriene B4, a potent chemoattractant involved in inflammation and immune response.
LTB4R2	14	24779356	24781259	100	rs35755034	rs1950500	175.675	0.0509748	0.000126607	rs28561820	leukotriene B4 receptor 2 [Source:HGNC Symbol;Acc:HGNC:19260]	Low-affinity receptor for leukotrienes including leukotriene B4. Mediates chemotaxis of granulocytes and macrophages. The response is mediated via G-proteins that activate a phosphatidylinositol-calcium second messenger system. The rank order of affinities for the leukotrienes is LTB4 > 12-epi-LTB4 > LTB5 > LTB3.
LTBP1	2	33172368	33624575	653	rs34859215	rs17013001	645.962	0.471969	0.0010572	rs150701	latent transforming growth factor beta binding protein 1 [Source:HGNC Symbol;Acc:HGNC:6714]	May be involved in the assembly, secretion and targeting of TGFB1 to sites at which it is stored and/or activated. May play critical roles in controlling and directing the activity of TGFB1. May have a structural role in the extracellular matrix (ECM).
LTBP2	14	74964885	75079034	142	rs55944394	rs9441	144.51	0.402359	0.0235392	rs11621693	latent transforming growth factor beta binding protein 2 [Source:HGNC Symbol;Acc:HGNC:6715]	May play an integral structural role in elastic-fiber architectural organization and/or assembly.
LTBP3	11	65306029	65325699	61	rs11227205	rs2306361	61.935	0.391544	0.00562008	rs112219657	latent transforming growth factor beta binding protein 3 [Source:HGNC Symbol;Acc:HGNC:6716]	May be involved in the assembly, secretion and targeting of TGFB1 to sites at which it is stored and/or activated. May play critical roles in controlling and directing the activity of TGFB1. May have a structural role in the extracellular matrix (ECM).
LTBP4	19	41099071	41135725	114	rs78107928	rs12609191	65.6072	0.935693	0.0209822	rs78107928	latent transforming growth factor beta binding protein 4 [Source:HGNC Symbol;Acc:HGNC:6717]	May be involved in the assembly, secretion and targeting of TGFB1 to sites at which it is stored and/or activated. May play critical roles in controlling and directing the activity of TGFB1. May have a structural role in the extracellular matrix (ECM).
LTBR	12	6484533	6500737	129	rs12298980	rs7977329	247.38	0.00333366	4.48E-05	rs10849449	lymphotoxin beta receptor [Source:HGNC Symbol;Acc:HGNC:6718]	Receptor for the heterotrimeric lymphotoxin containing LTA and LTB, and for TNFS14/LIGHT. Promotes apoptosis via TRAF3 and TRAF5. May play a role in the development of lymphoid organs.
LTC4S	5	179220985	179223513	97	rs62406180	rs155792	193.097	0.0177671	0.000310929	rs58035347	leukotriene C4 synthase [Source:HGNC Symbol;Acc:HGNC:6719]	Catalyzes the conjugation of leukotriene A4 with reduced glutathione to form leukotriene C4.
LTF	3	46477495	46506632	89	rs111669359	rs35714147	115.593	0.186602	0.0146384	rs62247795	lactotransferrin [Source:HGNC Symbol;Acc:HGNC:6720]	Transferrins are iron binding transport proteins which can bind two Fe(3+) ions in association with the binding of an anion, usually bicarbonate.|Lactotransferrin is a major iron-binding and multifunctional protein found in exocrine fluids such as breast milk and mucosal secretions. Has antimicrobial activity, which depends on the extracellular cation concentration. Antimicrobial properties include bacteriostasis, which is related to its ability to sequester free iron and thus inhibit microbial growth, as well as direct bactericidal properties leading to the release of lipopolysaccharides from the bacterial outer membrane. Can also prevent bacterial biofilm development in P.aeruginosa infection. Has weak antifungal activity against C.albicans. Has anabolic, differentiating and anti-apoptotic effects on osteoblasts and can also inhibit osteoclastogenesis, possibly playing a role in the regulation of bone growth. Promotes binding of species C adenoviruses to epithelial cells, promoting adenovirus infection. Can inhibit papillomavirus infections. Stimulates the TLR4 signaling pathway leading to NF-kappa-B activation and subsequent pro-inflammatory cytokine production while also interfering with the lipopolysaccharide (LPS)-stimulated TLR4 signaling. Inhibits neutrophil granulocyte migration to sites of apoptosis, when secreted by apoptotic cells. Stimulates VEGFA-mediated endothelial cell migration and proliferation. Binds heparin, chondroitin sulfate and possibly other glycosaminoglycans (GAGs). Also binds specifically to pneumococcal surface protein A (pspA), the lipid A portion of bacterial lipopolysaccharide (LPS), lysozyme and DNA.|Lactoferricin binds to the bacterial surface and is crucial for the bactericidal functions. Has some antiviral activity against papillomavirus infection. N-terminal region shows strong antifungal activity against C.albicans. Contains two BBXB heparin-binding consensus sequences that appear to form the predominate functional GAG-binding site.|Kaliocin-1 has antimicrobial activity and is able to permeabilize different ions through liposomal membranes.|Lactoferroxins A, B and C have opioid antagonist activity. Lactoferroxin A shows preference for mu-receptors, while lactoferroxin B and C have somewhat higher degrees of preference for kappa-receptors than for mu-receptors.|The lactotransferrin transferrin-like domain 1 functions as a serine protease of the peptidase S60 family that cuts arginine rich regions. This function contributes to the antimicrobial activity. Shows a preferential cleavage at -Arg-Ser-Arg-Arg-|- and -Arg-Arg-Ser-Arg-|-, and of Z-Phe-Arg-|-aminomethylcoumarin sites.|Isoform DeltaLf: transcription factor with antiproliferative properties and ability to induce cell cycle arrest. Binds to the DeltaLf response element found in the SKP1, BAX, DCPS, and SELENOH promoters.
LTK	15	41795839	41806085	80	rs316616	rs1023193	62.0633	0.692544	0.0278155	rs12440111	leukocyte receptor tyrosine kinase [Source:HGNC Symbol;Acc:HGNC:6721]	Receptor with a tyrosine-protein kinase activity. The exact function of this protein is not known. Studies with chimeric proteins (replacing its extracellular region with that of several known growth factor receptors, such as EGFR and CSFIR) demonstrate its ability to promote growth and specifically neurite outgrowth, and cell survival. Signaling appears to involve the PI3 kinase pathway. Involved in regulation of the secretory pathway involving endoplasmic reticulum (ER) export sites (ERESs) and ER to Golgi transport.
LTN1	21	30300465	30365277	65	rs2251224	rs2254872	82.4736	0.21816	0.0251071	rs2705646	listerin E3 ubiquitin protein ligase 1 [Source:HGNC Symbol;Acc:HGNC:13082]	E3 ubiquitin-protein ligase component of the ribosome quality control complex (RQC), a ribosome-associated complex that mediates ubiquitination and extraction of incompletely synthesized nascent chains for proteasomal degradation (PubMed:23685075, PubMed:25132172, PubMed:25578875). Ubiquitination leads to VCP/p97 recruitment for extraction and degradation of the incomplete translation product.
LTV1	6	144164507	144184943	81	rs6911559	rs2092716	70.9305	0.567533	0.0278819	rs9386049	LTV1 ribosome biogenesis factor [Source:HGNC Symbol;Acc:HGNC:21173]
LUC7L	16	238969	279449	145	rs2541606	rs448971	268.397	0.0281346	0.00469618	rs11639737	LUC7 like [Source:HGNC Symbol;Acc:HGNC:6723]	May bind to RNA via its Arg/Ser-rich domain.
LUC7L2	7	139025104	139108203	108	rs76451326	rs67371091	126.851	0.240908	0.000540868	rs113666943	LUC7 like 2, pre-mRNA splicing factor [Source:HGNC Symbol;Acc:HGNC:21608]	May bind to RNA via its Arg/Ser-rich domain.
LUC7L3	17	48796925	48830072	108	rs143477851	rs79048109	112.644	0.38071	0.0178071	rs142139541	LUC7 like 3 pre-mRNA splicing factor [Source:HGNC Symbol;Acc:HGNC:24309]	Binds cAMP regulatory element DNA sequence. May play a role in RNA splicing.
LUCAT1	5	90598802	90610219	80	rs72786325	rs75862026	112.333	0.125688	0.00699446	rs10036206	lung cancer associated transcript 1 (non-protein coding) [Source:HGNC Symbol;Acc:HGNC:48498]	NA
LUM	12	91497231	91505542	76	rs79307265	rs3138300	43.0322	0.92465	0.000943665	rs34081861	lumican [Source:HGNC Symbol;Acc:HGNC:6724]
LURAP1	1	46669005	46686928	52	rs1112471	rs5019033	108.625	0.0222584	0.00124495	rs34612537	leucine rich adaptor protein 1 [Source:HGNC Symbol;Acc:HGNC:32327]	Acts as an activator of the canonical NF-kappa-B pathway and drive the production of proinflammatory cytokines. Promotes the antigen (Ag)-presenting and priming function of dendritic cells via the canonical NF-kappa-B pathway. In concert with MYO18A and CDC42BPA/CDC42BPB, is involved in modulating lamellar actomyosin retrograde flow that is crucial to cell protrusion and migration. Activates CDC42BPA/CDC42BPB and targets it to actomyosin through its interaction with MYO18A, leading to MYL9/MLC2 phosphorylation and MYH9/MYH10-dependent actomyosin assembly in the lamella.
LURAP1L	9	12775011	12823059	188	rs10756396	rs13284880	188.122	0.437712	0.00480382	rs10124197	leucine rich adaptor protein 1 like [Source:HGNC Symbol;Acc:HGNC:31452]
LUZP1	1	23410515	23495351	56	rs671357	rs56353887	79.9413	0.127253	0.00239919	rs1123021	leucine zipper protein 1 [Source:HGNC Symbol;Acc:HGNC:14985]
LUZP2	11	24518515	25104186	548	rs76367813	rs58135936	718.361	0.0542336	0.000454903	rs2631413	leucine zipper protein 2 [Source:HGNC Symbol;Acc:HGNC:23206]
LUZP6	7	135611502	135662204	146	rs9986698	rs28629172	161.556	0.289966	0.00639094	rs6953305	leucine zipper protein 6 [Source:HGNC Symbol;Acc:HGNC:33955]
LXN	3	158384202	158390482	41	rs6788046	rs17699997	52.3096	0.195235	0.00887338	rs73156425	latexin [Source:HGNC Symbol;Acc:HGNC:13347]	Hardly reversible, non-competitive, and potent inhibitor of CPA1, CPA2 and CPA4. May play a role in inflammation.
LY6D	8	143866297	143868008	100	rs3736008	rs12541752	168.993	0.0595854	0.00363176	rs2516381	lymphocyte antigen 6 family member D [Source:HGNC Symbol;Acc:HGNC:13348]	May act as a specification marker at earliest stage specification of lymphocytes between B- and T-cell development. Marks the earliest stage of B-cell specification.
LY6E	8	144099901	144103827	77	rs9772602	rs4515530	71.0051	0.51488	0.00954811	rs112505171	lymphocyte antigen 6 family member E [Source:HGNC Symbol;Acc:HGNC:6727]	Involved in T-cell development. Believed to act as a modulator of nicotinic acetylcholine receptors (nAChRs) activity. In vitro inhibits alpha-3:beta-4-containing nAChRs maximum response.
LY6G5B	6	31638727	31640227	76	rs114469043	rs805292	116.825	0.0850123	0.00396969	rs34406901	lymphocyte antigen 6 family member G5B [Source:HGNC Symbol;Acc:HGNC:13931]
LY6G5C	6	31644460	31648150	75	rs2736171	rs805304	110.117	0.103503	0.00396969	rs34406901	lymphocyte antigen 6 family member G5C [Source:HGNC Symbol;Acc:HGNC:13932]	NA
LY6G6C	6	31686424	31689511	70	rs9267531	rs3130490	102.368	0.110097	0.00396969	rs34406901	lymphocyte antigen 6 family member G6C [Source:HGNC Symbol;Acc:HGNC:13936]	NA
LY6G6D	6	31683132	31685581	72	rs2295664	rs3115671	103.316	0.118325	0.00396969	rs34406901	lymphocyte antigen 6 family member G6D [Source:HGNC Symbol;Acc:HGNC:13935]	NA
LY6G6E	6	31679752	31681842	72	rs7029	rs17201144	102.659	0.121399	0.00396969	rs34406901	lymphocyte antigen 6 family member G6E [Source:HGNC Symbol;Acc:HGNC:13934]	NA
LY6G6F	6	31674683	31678372	73	rs3117581	rs2075801	104.948	0.117565	0.00396969	rs34406901	lymphocyte antigen 6 family member G6F [Source:HGNC Symbol;Acc:HGNC:13933]	May play a role in the downstream signal transduction pathways involving GRB2 and GRB7.
LY6H	8	144239330	144242053	95	rs7820091	rs77543404	104.043	0.31735	0.00466224	rs187876808	lymphocyte antigen 6 family member H [Source:HGNC Symbol;Acc:HGNC:6728]	Believed to act as a modulator of nicotinic acetylcholine receptors (nAChRs) activity. In vitro inhibits alpha-3:beta-4-containing nAChRs maximum response. May play a role in the intracellular trafficking of alpha-7-containing nAChRs and may inhibit their expression at the cell surface. Seems to inhibit alpha-7/CHRNA7 signaling in hippocampal neurons.
LY6K	8	143781528	143785584	49	rs146612209	rs11778314	38.1251	0.669865	0.0457695	rs55783251	lymphocyte antigen 6 family member K [Source:HGNC Symbol;Acc:HGNC:24225]	May play a role in cell growth.
LY75	2	160659867	160761267	134	rs138712773	rs949753	244.824	0.0318288	0.000959996	rs35089301	lymphocyte antigen 75 [Source:HGNC Symbol;Acc:HGNC:6729]	Acts as an endocytic receptor to direct captured antigens from the extracellular space to a specialized antigen-processing compartment (By similarity). Causes reduced proliferation of B-lymphocytes.
LY75-CD302	2	160625138	160761267	147	rs17813538	rs949753	256.161	0.0384186	0.000959996	rs35089301	LY75-CD302 readthrough [Source:HGNC Symbol;Acc:HGNC:38828]	NA
LY86	6	6588933	6655216	222	rs9378468	rs6597226	220.098	0.453758	0.00236451	rs201030	lymphocyte antigen 86 [Source:HGNC Symbol;Acc:HGNC:16837]	May cooperate with CD180 and TLR4 to mediate the innate immune response to bacterial lipopolysaccharide (LPS) and cytokine production. Important for efficient CD180 cell surface expression.
LY86-AS1	6	6346697	6623059	452	rs57281601	rs9379057	468.961	0.378893	0.00272713	rs2295753	LY86 antisense RNA 1 [Source:HGNC Symbol;Acc:HGNC:26593]	NA
LY9	1	160765863	160798045	80	rs17313062	rs7524351	69.3046	0.568351	0.041178	rs11578322	lymphocyte antigen 9 [Source:HGNC Symbol;Acc:HGNC:6730]	Self-ligand receptor of the signaling lymphocytic activation molecule (SLAM) family. SLAM receptors triggered by homo- or heterotypic cell-cell interactions are modulating the activation and differentiation of a wide variety of immune cells and thus are involved in the regulation and interconnection of both innate and adaptive immune response. Activities are controlled by presence or absence of small cytoplasmic adapter proteins, SH2D1A/SAP and/or SH2D1B/EAT-2. May participate in adhesion reactions between T lymphocytes and accessory cells by homophilic interaction. Promotes T-cell differentiation into a helper T-cell Th17 phenotype leading to increased IL-17 secretion; the costimulatory activity requires SH2D1A (PubMed:22184727). Promotes recruitment of RORC to the IL-17 promoter (PubMed:22989874). May be involved in the maintenance of peripheral cell tolerance by serving as a negative regulator of the immune response. May disable autoantibody responses and inhibit IFN-gamma secretion by CD4(+) T-cells. May negatively regulate the size of thymic innate CD8(+) T-cells and the development of invariant natural killer T (iNKT) cells.
LY96	8	74903563	74941307	81	rs1038292	rs11785990	86.2194	0.349318	0.0148922	rs78020774	lymphocyte antigen 96 [Source:HGNC Symbol;Acc:HGNC:17156]	Binds bacterial lipopolysaccharide (LPS) (PubMed:17803912, PubMed:17569869). Cooperates with TLR4 in the innate immune response to bacterial lipopolysaccharide (LPS), and with TLR2 in the response to cell wall components from Gram-positive and Gram-negative bacteria (PubMed:11160242, PubMed:11593030). Enhances TLR4-dependent activation of NF-kappa-B (PubMed:10359581). Cells expressing both LY96 and TLR4, but not TLR4 alone, respond to LPS (PubMed:10359581).
LYAR	4	4269428	4291896	163	rs2920227	rs7687600	203.784	0.177029	0.00668232	rs2980158	Ly1 antibody reactive [Source:HGNC Symbol;Acc:HGNC:26021]
LYG1	2	99900700	99917639	55	rs7369816	rs2204896	48.4066	0.567881	0.00622005	rs112334733	lysozyme g1 [Source:HGNC Symbol;Acc:HGNC:27014]
LYG2	2	99858710	99871570	46	rs7558004	rs6745645	40.4757	0.560185	0.00622005	rs112334733	lysozyme g2 [Source:HGNC Symbol;Acc:HGNC:29615]	May act as a potent antibacterial protein that may play a role in the innate immunity.
LYL1	19	13209841	13213974	56	rs147343957	rs3826913	112.084	0.0108512	0.000309095	rs3760912	LYL1, basic helix-loop-helix family member [Source:HGNC Symbol;Acc:HGNC:6734]
LYN	8	56792385	56925006	158	rs13254789	rs112063973	166.394	0.360496	0.00783788	rs187664896	LYN proto-oncogene, Src family tyrosine kinase [Source:HGNC Symbol;Acc:HGNC:6735]	Non-receptor tyrosine-protein kinase that transmits signals from cell surface receptors and plays an important role in the regulation of innate and adaptive immune responses, hematopoiesis, responses to growth factors and cytokines, integrin signaling, but also responses to DNA damage and genotoxic agents. Functions primarily as negative regulator, but can also function as activator, depending on the context. Required for the initiation of the B-cell response, but also for its down-regulation and termination. Plays an important role in the regulation of B-cell differentiation, proliferation, survival and apoptosis, and is important for immune self-tolerance. Acts downstream of several immune receptors, including the B-cell receptor, CD79A, CD79B, CD5, CD19, CD22, FCER1, FCGR2, FCGR1A, TLR2 and TLR4. Plays a role in the inflammatory response to bacterial lipopolysaccharide. Mediates the responses to cytokines and growth factors in hematopoietic progenitors, platelets, erythrocytes, and in mature myeloid cells, such as dendritic cells, neutrophils and eosinophils. Acts downstream of EPOR, KIT, MPL, the chemokine receptor CXCR4, as well as the receptors for IL3, IL5 and CSF2. Plays an important role in integrin signaling. Regulates cell proliferation, survival, differentiation, migration, adhesion, degranulation, and cytokine release. Down-regulates signaling pathways by phosphorylation of immunoreceptor tyrosine-based inhibitory motifs (ITIM), that then serve as binding sites for phosphatases, such as PTPN6/SHP-1, PTPN11/SHP-2 and INPP5D/SHIP-1, that modulate signaling by dephosphorylation of kinases and their substrates. Phosphorylates LIME1 in response to CD22 activation. Phosphorylates BTK, CBL, CD5, CD19, CD72, CD79A, CD79B, CSF2RB, DOK1, HCLS1, LILRB3/PIR-B, MS4A2/FCER1B, PTK2B/PYK2, SYK and TEC. Promotes phosphorylation of SIRPA, PTPN6/SHP-1, PTPN11/SHP-2 and INPP5D/SHIP-1. Mediates phosphorylation of the BCR-ABL fusion protein. Required for rapid phosphorylation of FER in response to FCER1 activation. Mediates KIT phosphorylation. Acts as an effector of EPOR (erythropoietin receptor) in controlling KIT expression and may play a role in erythroid differentiation during the switch between proliferation and maturation. Depending on the context, activates or inhibits several signaling cascades. Regulates phosphatidylinositol 3-kinase activity and AKT1 activation. Regulates activation of the MAP kinase signaling cascade, including activation of MAP2K1/MEK1, MAPK1/ERK2, MAPK3/ERK1, MAPK8/JNK1 and MAPK9/JNK2. Mediates activation of STAT5A and/or STAT5B. Phosphorylates LPXN on 'Tyr-72'. Kinase activity facilitates TLR4-TLR6 heterodimerization and signal initiation.
LYNX1	8	143845755	143859640	113	rs76679208	rs4344051	186.066	0.0640702	0.00363176	rs2516381	Ly6/neurotoxin 1 [Source:HGNC Symbol;Acc:HGNC:29604]	Acts in different tissues through interaction to nicotinic acetylcholine receptors (nAChRs) (PubMed:21252236). The proposed role as modulator of nAChR activity seems to be dependent on the nAChR subtype and stoichiometry, and to involve an effect on nAChR trafficking and its cell surface expression, and on single channel properties of the nAChR inserted in the plasma membrane. Modulates functional properties of nicotinic acetylcholine receptors (nAChRs) to prevent excessive excitation, and hence neurodegeneration. Enhances desensitization by increasing both the rate and extent of desensitization of alpha-4:beta-2-containing nAChRs and slowing recovery from desensitization. Promotes large amplitude ACh-evoked currents through alpha-4:beta-2 nAChRs. Is involved in regulation of the nAChR pentameric assembly in the endoplasmic reticulum. Shifts stoichiometry from high sensitivity alpha-4(2):beta-2(3) to low sensitivity alpha-4(3):beta-2(2) nAChR (By similarity). In vitro modulates alpha-3:beta-4-containing nAChRs. Reduces cell surface expression of (alpha-3:beta-4)(2):beta-4 and (alpha-3:beta-4)(2):alpha-5 nAChRs suggesting an interaction with nAChR alpha-3(-):(+)beta-4 subunit interfaces and an allosteric mode. Corresponding single channel effects characterized by decreased unitary conductance, altered burst proportions and enhanced desensitization/inactivation seem to depend on nAChR alpha:alpha subunit interfaces and are greater in (alpha-3:beta-2)(2):alpha-3 when compared to (alpha-3:beta-2)(2):alpha-5 nAChRs (PubMed:28100642). Prevents plasticity in the primary visual cortex late in life.
LYPD1	2	133402336	133429070	73	rs17324208	rs6736839	104.552	0.113157	0.00805285	rs7567602	LY6/PLAUR domain containing 1 [Source:HGNC Symbol;Acc:HGNC:28431]	Believed to act as a modulator of nicotinic acetylcholine receptors (nAChRs) activity. In vitro increases receptor desensitization and decreases affinity for ACh of alpha-4:beta-2-containing nAChRs. May play a role in the intracellular trafficking of alpha-4:beta-2 and alpha-7-containing nAChRs and may inhibit their expression at the cell surface. May be involved in the control of anxiety.
LYPD2	8	143831627	143833952	87	rs1048831	rs76854795	155.812	0.0478426	0.00439834	rs2572920	LY6/PLAUR domain containing 2 [Source:HGNC Symbol;Acc:HGNC:25215]
LYPD3	19	43964945	43969831	97	rs10424330	rs112260933	72.0157	0.791498	0.0614578	rs116918010	LY6/PLAUR domain containing 3 [Source:HGNC Symbol;Acc:HGNC:24880]	Supports cell migration. May be involved in urothelial cell-matrix interactions. May be involved in tumor progression.
LYPD4	19	42341147	42348736	36	rs117851693	rs118031856	30.2188	0.556688	0.0425243	rs80092131	LY6/PLAUR domain containing 4 [Source:HGNC Symbol;Acc:HGNC:28659]	NA
LYPD5	19	44300078	44324808	113	rs10164357	rs11673020	129.863	0.268504	0.0150276	rs1685191	LY6/PLAUR domain containing 5 [Source:HGNC Symbol;Acc:HGNC:26397]
LYPD6	2	150186498	150330659	147	rs4667447	rs112303168	113.305	0.801298	0.010557	rs76952347	LY6/PLAUR domain containing 6 [Source:HGNC Symbol;Acc:HGNC:28751]	Acts as a modulator of nicotinic acetylcholine receptors (nAChRs) function in the brain. Inhibits nicotine-induced Ca(2+) influx through nAChRs (PubMed:27344019). Acts as a positive regulator of Wnt/beta-catenin signaling.
LYPD6B	2	149894980	150071772	176	rs75101887	rs74655208	152.635	0.630093	0.0410782	rs114390631	LY6/PLAUR domain containing 6B [Source:HGNC Symbol;Acc:HGNC:27018]	Believed to act as a modulator of nicotinic acetylcholine receptors (nAChRs) activity. In vitro acts on nAChRs in a subtype- and stoichiometry-dependent manner. Modulates specifally alpha-3(3):beta-4(2) nAChRs by enhancing the sensitivity to ACh, decreasing ACh-induced maximal current response and increasing the rate of desensitization to ACh; has no effect on alpha-7 homomeric nAChRs; modulates alpha-3(2):alpha-5:beta-4(2) nAChRs in the context of CHRNA5/alpha-5 variant Asn-398 but not its wild-type sequence.
LYPD8	1	248902716	248903151	26	rs6671287	rs74310596	39.9327	0.121649	0.0254801	rs115895125	LY6/PLAUR domain containing 8 [Source:HGNC Symbol;Acc:HGNC:44208]	NA
LYPLA1	8	54958926	55014577	50	rs75577271	rs28573859	72.4737	0.102595	0.00200766	rs76933329	lysophospholipase I [Source:HGNC Symbol;Acc:HGNC:6737]	Hydrolyzes fatty acids from S-acylated cysteine residues in proteins such as trimeric G alpha proteins or HRAS. Has depalmitoylating activity toward KCNMA1. Has low lysophospholipase activity.
LYPLA2	1	24117645	24122029	28	rs61777347	rs145410841	47.8114	0.0642312	0.0108616	rs2076343	lysophospholipase II [Source:HGNC Symbol;Acc:HGNC:6738]	May hydrolyze fatty acids from S-acylated cysteine residues in proteins such as trimeric G alpha proteins or HRAS. Has lysophospholipase activity (By similarity). Deacylates GAP43.
LYPLA2P2	19	7943516	7945117	96	rs62125113	rs144875688	283.448	0.000668101	5.62E-06	rs11878235	NA
LYPLAL1	1	219347191	219386207	32	rs6688817	rs61836088	38.4586	0.241573	0.00467842	rs148329932	lysophospholipase like 1 [Source:HGNC Symbol;Acc:HGNC:20440]	Has depalmitoylating activity toward KCNMA1. Does not exhibit phospholipase nor triacylglycerol lipase activity, able to hydrolyze only short chain substrates due to its shallow active site.
LYRM1	16	20911556	20936328	73	rs7499438	rs113247391	101.993	0.118449	0.00776236	rs4783513	LYR motif containing 1 [Source:HGNC Symbol;Acc:HGNC:25074]	May promote cell proliferation and inhibition of apoptosis of preadipocytes.
LYRM2	6	90341942	90348474	61	rs13208079	rs769033	222.719	0.000248917	2.61E-06	rs2073272	LYR motif containing 2 [Source:HGNC Symbol;Acc:HGNC:25229]
LYRM4	6	5108652	5261183	216	rs1246994	rs6912661	261.143	0.212021	0.00880341	rs72815618	LYR motif containing 4 [Source:HGNC Symbol;Acc:HGNC:21365]	Required for nuclear and mitochondrial iron-sulfur protein biosynthesis.
LYRM5	12	25348149	25357949	66	rs10842484	rs12318598	41.1926	0.857277	0.06317	rs61762362	NA
LYRM7	5	130506640	130541119	53	rs10045311	rs10076388	187.112	0.000756342	0.000122959	rs6875363	LYR motif containing 7 [Source:HGNC Symbol;Acc:HGNC:28072]	Assembly factor required for Rieske Fe-S protein UQCRFS1 incorporation into the cytochrome b-c1 (CIII) complex. Functions as a chaperone, binding to this subunit within the mitochondrial matrix and stabilizing it prior to its translocation and insertion into the late CIII dimeric intermediate within the mitochondrial inner membrane.
LYRM9	17	26205339	26220409	60	rs9904008	rs72847283	142.867	0.00632639	0.00141974	rs6505066	LYR motif containing 9 [Source:HGNC Symbol;Acc:HGNC:27314]
LYSMD1	1	151132223	151138424	53	rs138605093	rs16833079	112.556	0.0096562	0.000154063	rs61817971	LysM domain containing 1 [Source:HGNC Symbol;Acc:HGNC:32070]
LYSMD2	15	52015260	52043650	71	rs2606139	rs74502464	70.3352	0.42334	0.0125379	rs141608505	LysM domain containing 2 [Source:HGNC Symbol;Acc:HGNC:28571]
LYSMD3	5	89811444	89825401	65	rs13436287	rs150754269	128.501	0.0198544	0.00241879	rs10514328	LysM domain containing 3 [Source:HGNC Symbol;Acc:HGNC:26969]
LYSMD4	15	100267605	100273649	128	rs2581470	rs56186062	89.0029	0.823239	0.0233495	rs11858965	LysM domain containing 4 [Source:HGNC Symbol;Acc:HGNC:26571]
LYST	1	235824330	236047008	152	rs6429196	rs16832929	84.5754	0.954231	0.00705834	rs34341762	lysosomal trafficking regulator [Source:HGNC Symbol;Acc:HGNC:1968]	May be required for sorting endosomal resident proteins into late multivesicular endosomes by a mechanism involving microtubules.
LYVE1	11	10579412	10590365	84	rs7350542	rs16908063	163.088	0.0219606	0.00143742	rs16907989	lymphatic vessel endothelial hyaluronan receptor 1 [Source:HGNC Symbol;Acc:HGNC:14687]	Ligand-specific transporter trafficking between intracellular organelles (TGN) and the plasma membrane. Plays a role in autocrine regulation of cell growth mediated by growth regulators containing cell surface retention sequence binding (CRS). May act as a hyaluronan (HA) transporter, either mediating its uptake for catabolism within lymphatic endothelial cells themselves, or its transport into the lumen of afferent lymphatic vessels for subsequent re-uptake and degradation in lymph nodes.
LYZ	12	69742133	69748013	57	rs77946419	rs7954034	42.251	0.690287	0.00643869	rs61929087	lysozyme [Source:HGNC Symbol;Acc:HGNC:6740]	Lysozymes have primarily a bacteriolytic function; those in tissues and body fluids are associated with the monocyte-macrophage system and enhance the activity of immunoagents.
LYZL1	10	29577989	29600158	156	rs12250258	rs77184384	112.128	0.83267	0.0182801	rs59176401	lysozyme like 1 [Source:HGNC Symbol;Acc:HGNC:30502]
LYZL2	10	30900707	30918647	126	rs7098958	rs147731832	110.637	0.619697	0.0120972	rs16931816	lysozyme like 2 [Source:HGNC Symbol;Acc:HGNC:29613]
LYZL4	3	42438574	42452065	109	rs6442135	rs73067981	136.501	0.165809	0.00217101	rs73067957	lysozyme like 4 [Source:HGNC Symbol;Acc:HGNC:28387]	May be involved in fertilization (By similarity). Has no detectable bacteriolytic and lysozyme activities in vitro.
LYZL6	17	34261522	34270703	84	rs7211393	rs74681031	94.4515	0.294525	0.000470696	rs79254649	NA
LZIC	1	9989775	10002826	51	rs935075	rs7517812	68.3982	0.14948	0.00199915	rs34011816	leucine zipper and CTNNBIP1 domain containing [Source:HGNC Symbol;Acc:HGNC:17497]
LZTFL1	3	45864809	45957216	140	rs13062383	rs75918913	193.96	0.112294	0.00351088	rs56058226	leucine zipper transcription factor like 1 [Source:HGNC Symbol;Acc:HGNC:6741]	Regulates ciliary localization of the BBSome complex. Together with the BBSome complex, controls SMO ciliary trafficking and contributes to the sonic hedgehog (SHH) pathway regulation. May play a role in neurite outgrowth. May have tumor suppressor function.
LZTR1	22	21336557	21353326	135	rs5752272	rs12168111	214.291	0.0319938	0.000643767	rs2075269	leucine zipper like transcription regulator 1 [Source:HGNC Symbol;Acc:HGNC:6742]	Probable transcriptional regulator that may play a crucial role in embryogenesis.
LZTS1	8	20103675	20112803	142	rs10093929	rs4922157	170.943	0.216384	0.000504268	rs4922149	leucine zipper tumor suppressor 1 [Source:HGNC Symbol;Acc:HGNC:13861]	Involved in the regulation of cell growth. May stabilize the active CDC2-cyclin B1 complex and thereby contribute to the regulation of the cell cycle and the prevention of uncontrolled cell proliferation. May act as a tumor suppressor.
LZTS1-AS1	8	20133283	20147969	161	rs4922139	rs17490728	184.838	0.259444	0.000504268	rs4922149	LZTS1 antisense RNA 1 [Source:HGNC Symbol;Acc:HGNC:43630]	NA
LZTS2	10	102756863	102767593	99	rs12780429	rs807032	75.7835	0.792936	0.0291634	rs76529895	leucine zipper tumor suppressor 2 [Source:HGNC Symbol;Acc:HGNC:29381]	Negative regulator of katanin-mediated microtubule severing and release from the centrosome. Required for central spindle formation and the completion of cytokinesis. May negatively regulate axonal outgrowth by preventing the formation of microtubule bundles that are necessary for transport within the elongating axon. Negative regulator of the Wnt signaling pathway. Represses beta-catenin-mediated transcriptional activation by promoting the nuclear exclusion of beta-catenin.
LZTS3	20	3143262	3154238	113	rs865661	rs13830	115.185	0.405308	0.00875364	rs61294592	leucine zipper tumor suppressor family member 3 [Source:HGNC Symbol;Acc:HGNC:30139]
M1AP	2	74785009	74875465	56	rs3806607	rs6734139	47.023	0.610197	0.0348194	rs114625328	meiosis 1 associated protein [Source:HGNC Symbol;Acc:HGNC:25183]	Required for meiosis I progression during spermatogenesis.
MAATS1	3	119421868	119485949	106	rs2698283	rs2276707	193.332	0.0232769	0.00012797	rs6785049	MYCBP associated and testis expressed 1 [Source:HGNC Symbol;Acc:HGNC:24010]	May regulate cilium motility through its role in the assembly of the axonemal radial spokes.|Isoform 4: May play a role in spermatogenesis.
MAB21L1	13	36047925	36050832	86	rs9573884	rs117731131	66.4374	0.691448	0.00593767	rs117875171	mab-21 like 1 [Source:HGNC Symbol;Acc:HGNC:6757]	Putative nucleotidyltransferase required for several aspects of embryonic development including normal development of the eye (By similarity). It is unclear whether it displays nucleotidyltransferase activity in vivo (PubMed:27271801). Binds single-stranded RNA (ssRNA) (PubMed:27271801).
MAB21L2	4	151503076	151505845	48	rs6813081	rs6839548	62.3806	0.169164	0.000848685	rs6827645	mab-21 like 2 [Source:HGNC Symbol;Acc:HGNC:6758]	Required for several aspects of embryonic development including normal development of the eye.
MAB21L3	1	116654375	116677861	112	rs79827359	rs73004518	163.944	0.0816455	0.000561428	rs55941221	mab-21 like 3 [Source:HGNC Symbol;Acc:HGNC:26787]
MACC1	7	20174278	20257013	170	rs726916	rs140716355	166.812	0.452071	0.0175154	rs76659478	MACC1, MET transcriptional regulator [Source:HGNC Symbol;Acc:HGNC:30215]	Acts as a transcription activator for MET and as a key regulator of HGF-MET signaling. Promotes cell motility, proliferation and hepatocyte growth factor (HGF)-dependent scattering in vitro and tumor growth and metastasis in vivo.
MACC1-AS1	7	20181538	20193154	90	rs10244515	rs3114473	105.055	0.26233	0.0175154	rs76659478	MACC1 antisense RNA 1 [Source:HGNC Symbol;Acc:HGNC:41257]	NA
MACF1	1	39549838	39952810	199	rs6981	rs146803372	1108.77	7.34E-10	1.31E-09	rs1537818	microtubule-actin crosslinking factor 1 [Source:HGNC Symbol;Acc:HGNC:13664]	Isoform 2 is a F-actin-binding protein which may play a role in cross-linking actin to other cytoskeletal proteins and also binds to microtubules. Plays an important role in ERBB2-dependent stabilization of microtubules at the cell cortex. Acts as a positive regulator of Wnt receptor signaling pathway and is involved in the translocation of AXIN1 and its associated complex (composed of APC, CTNNB1 and GSK3B) from the cytoplasm to the cell membrane. Has actin-regulated ATPase activity and is essential for controlling focal adhesions (FAs) assembly and dynamics. May play role in delivery of transport vesicles containing GPI-linked proteins from the trans-Golgi network through its interaction with GOLGA4. Plays a key role in wound healing and epidermal cell migration. Required for efficient upward migration of bulge cells in response to wounding and this function is primarily rooted in its ability to coordinate MT dynamics and polarize hair follicle stem cells.
MACROD1	11	63766029	63933585	180	rs114977339	rs11601718	359.202	0.00601496	0.000824669	rs7948329	MACRO domain containing 1 [Source:HGNC Symbol;Acc:HGNC:29598]	Removes ADP-ribose from glutamate residues in proteins bearing a single ADP-ribose moiety. Inactive towards proteins bearing poly-ADP-ribose. Deacetylates O-acetyl-ADP ribose, a signaling molecule generated by the deacetylation of acetylated lysine residues in histones and other proteins. Plays a role in estrogen signaling. Binds to androgen receptor (AR) and amplifies the transactivation function of AR in response to androgen. May play an important role in carcinogenesis and/or progression of hormone-dependent cancers by feed-forward mechanism that activates ESR1 transactivation. Could be an ESR1 coactivator, providing a positive feedback regulatory loop for ESR1 signal transduction. Could be involved in invasive growth by down-regulating CDH1 in endometrial cancer cells. Enhances ESR1-mediated transcription activity.
MACROD2	20	13976145	16033841	1845	rs8115070	rs34997290	2174.04	0.0821004	0.000217099	rs12480313	MACRO domain containing 2 [Source:HGNC Symbol;Acc:HGNC:16126]	Removes ADP-ribose from glutamate residues in proteins bearing a single ADP-ribose moiety. Inactive towards proteins bearing poly-ADP-ribose. Deacetylates O-acetyl-ADP ribose, a signaling molecule generated by the deacetylation of acetylated lysine residues in histones and other proteins.
MACROD2-AS1	20	14864898	14910164	101	rs440929	rs2423894	114.151	0.293129	0.00608872	rs116972193	MACROD2 antisense RNA 1 [Source:HGNC Symbol;Acc:HGNC:37193]	NA
MACROD2-IT1	20	14535029	14609554	109	rs1569998	rs11087101	53.1291	0.979649	0.0736132	rs33967173	MACROD2 intronic transcript 1 [Source:HGNC Symbol;Acc:HGNC:16201]	NA
MAD1L1	7	1855427	2272583	460	rs56404040	rs62442531	1301.21	0.000371316	3.21E-06	rs35109831	mitotic arrest deficient 1 like 1 [Source:HGNC Symbol;Acc:HGNC:6762]	Component of the spindle-assembly checkpoint that prevents the onset of anaphase until all chromosomes are properly aligned at the metaphase plate. May recruit MAD2L1 to unattached kinetochores. Has a role in the correct positioning of the septum. Required for anchoring MAD2L1 to the nuclear periphery. Binds to the TERT promoter and represses telomerase expression, possibly by interfering with MYC binding.
MAD2L1	4	120980578	120988013	61	rs17008785	rs10004481	131.318	0.0234882	2.22E-05	rs78321295	mitotic arrest deficient 2 like 1 [Source:HGNC Symbol;Acc:HGNC:6763]	Component of the spindle-assembly checkpoint that prevents the onset of anaphase until all chromosomes are properly aligned at the metaphase plate. Required for the execution of the mitotic checkpoint which monitors the process of kinetochore-spindle attachment and inhibits the activity of the anaphase promoting complex by sequestering CDC20 until all chromosomes are aligned at the metaphase plate.
MAD2L1BP	6	43597278	43608688	60	rs6936582	rs113819154	111.221	0.0390504	0.00125313	rs116511160	MAD2L1 binding protein [Source:HGNC Symbol;Acc:HGNC:21059]	May function to silence the spindle checkpoint and allow mitosis to proceed through anaphase by binding MAD2L1 after it has become dissociated from the MAD2L1-CDC20 complex.
MAD2L2	1	11734536	11751678	145	rs74518895	rs4073489	117.207	0.743927	0.0287118	rs75765219	mitotic arrest deficient 2 like 2 [Source:HGNC Symbol;Acc:HGNC:6764]	Adapter protein able to interact with different proteins and involved in different biological processes. Mediates the interaction between the error-prone DNA polymerase zeta catalytic subunit REV3L and the inserter polymerase REV1, thereby mediating the second polymerase switching in translesion DNA synthesis. Translesion DNA synthesis releases the replication blockade of replicative polymerases, stalled in presence of DNA lesions. May also regulate another aspect of cellular response to DNA damage through regulation of the JNK-mediated phosphorylation and activation of the transcriptional activator ELK1. Inhibits the FZR1- and probably CDC20-mediated activation of the anaphase promoting complex APC thereby regulating progression through the cell cycle. Regulates TCF7L2-mediated gene transcription and may play a role in epithelial-mesenchymal transdifferentiation.
MADCAM1	19	496489	505343	224	rs7252112	rs12611042	164.401	0.882227	0.0103934	rs7259421	mucosal vascular addressin cell adhesion molecule 1 [Source:HGNC Symbol;Acc:HGNC:6765]	Cell adhesion leukocyte receptor expressed by mucosal venules, helps to direct lymphocyte traffic into mucosal tissues including the Peyer patches and the intestinal lamina propria. It can bind both integrin alpha-4/beta-7 and L-selectin, regulating both the passage and retention of leukocytes. Isoform 2, lacking the mucin-like domain, may be specialized in supporting integrin alpha-4/beta-7-dependent adhesion strengthening, independent of L-selectin binding.
MADD	11	47290926	47351582	78	rs11039134	rs11601603	116.672	0.100901	0.000487842	rs147206042	MAP kinase activating death domain [Source:HGNC Symbol;Acc:HGNC:6766]	Plays a significant role in regulating cell proliferation, survival and death through alternative mRNA splicing. Isoform 5 shows increased cell proliferation and isoform 2 shows decreased. Converts GDP-bound inactive form of RAB3A, RAB3C and RAB3D to the GTP-bound active forms. Component of the TNFRSF1A signaling complex: MADD links TNFRSF1A with MAP kinase activation. Plays an important regulatory role in physiological cell death (TNF-alpha-induced, caspase-mediated apoptosis); isoform 1 is susceptible to inducing apoptosis, isoform 5 is resistant and isoform 3 and isoform 4 have no effect.
MAEA	4	1283671	1333925	112	rs73793157	rs74497555	86.8428	0.652581	0.0215859	rs114910785	macrophage erythroblast attacher [Source:HGNC Symbol;Acc:HGNC:13731]	Plays a role in erythroblast enucleation and in the development of the mature macrophages. Mediates the attachment of erythroid cell to mature macrophages, in correlation with the presence of MAEA at cell surface of mature macrophages; This MAEA-mediated contact inhibits erythroid cells apoptosis. Participates in erythroblastic island formation, which is the functional unit of definitive erythropoiesis. Associates with F-actin to regulate actin distribution in erythroblasts and macrophages. May contribute to nuclear architecture and cells division events.
MAEL	1	166944818	166991449	101	rs36110323	rs2312489	99.62	0.439755	0.0197695	rs12046268	maelstrom spermatogenic transposon silencer [Source:HGNC Symbol;Acc:HGNC:25929]	Plays a central role during spermatogenesis by repressing transposable elements and preventing their mobilization, which is essential for the germline integrity. Acts via the piRNA metabolic process, which mediates the repression of transposable elements during meiosis by forming complexes composed of piRNAs and Piwi proteins and governs the methylation and subsequent repression of transposons. Its association with piP-bodies suggests a participation in the secondary piRNAs metabolic process. Required for the localization of germ-cell factors to the meiotic nuage.
MAF	16	79627744	79634622	175	rs141877639	rs11150184	213.846	0.175887	0.00173987	rs11866012	MAF bZIP transcription factor [Source:HGNC Symbol;Acc:HGNC:6776]	Acts as a transcriptional activator or repressor. Involved in embryonic lens fiber cell development. Recruits the transcriptional coactivators CREBBP and/or EP300 to crystallin promoters leading to up-regulation of crystallin gene during lens fiber cell differentiation. Activates the expression of IL4 in T helper 2 (Th2) cells. Increases T-cell susceptibility to apoptosis by interacting with MYB and decreasing BCL2 expression. Together with PAX6, transactivates strongly the glucagon gene promoter through the G1 element. Activates transcription of the CD13 proximal promoter in endothelial cells. Represses transcription of the CD13 promoter in early stages of myelopoiesis by affecting the ETS1 and MYB cooperative interaction. Involved in the initial chondrocyte terminal differentiation and the disappearance of hypertrophic chondrocytes during endochondral bone development. Binds to the sequence 5'-[GT]G[GC]N[GT]NCTCAGNN-3' in the L7 promoter. Binds to the T-MARE (Maf response element) sites of lens-specific alpha- and beta-crystallin gene promoters. Binds element G1 on the glucagon promoter. Binds an AT-rich region adjacent to the TGC motif (atypical Maf response element) in the CD13 proximal promoter in endothelial cells (By similarity). When overexpressed, represses anti-oxidant response element (ARE)-mediated transcription. Involved either as an oncogene or as a tumor suppressor, depending on the cell context. Binds to the ARE sites of detoxifying enzyme gene promoters.
MAF1	8	145159304	145162515	38	rs7459752	rs10104795	45.501	0.232988	0.00299469	rs117569286	MAF1 homolog, negative regulator of RNA polymerase III [Source:HGNC Symbol;Acc:HGNC:24966]	Element of the mTORC1 signaling pathway that acts as a mediator of diverse signals and that represses RNA polymerase III transcription. Inhibits the de novo assembly of TFIIIB onto DNA.
MAFA	8	144510229	144512602	151	rs144558056	rs118076041	151.193	0.428094	0.00868092	rs146365319	MAF bZIP transcription factor A [Source:HGNC Symbol;Acc:HGNC:23145]	Acts as a transcriptional factor. Specifically binds the insulin enhancer element RIPE3b and activates insulin gene expression. Cooperates synergistically with NEUROD1 and PDX1. Phosphorylation by GSK3 increases its transcriptional activity and is required for its oncogenic activity. Involved either as an oncogene or as a tumor suppressor, depending on the cell context.
MAFB	20	39314487	39317880	104	rs62211742	rs3092451	290.133	0.000624587	5.30E-05	rs2425442	MAF bZIP transcription factor B [Source:HGNC Symbol;Acc:HGNC:6408]	Acts as a transcriptional activator or repressor (PubMed:27181683). Plays a pivotal role in regulating lineage-specific hematopoiesis by repressing ETS1-mediated transcription of erythroid-specific genes in myeloid cells. Required for monocytic, macrophage, osteoclast, podocyte and islet beta cell differentiation. Involved in renal tubule survival and F4/80 maturation. Activates the insulin and glucagon promoters. Together with PAX6, transactivates weakly the glucagon gene promoter through the G1 element. SUMO modification controls its transcriptional activity and ability to specify macrophage fate. Binds element G1 on the glucagon promoter (By similarity). Involved either as an oncogene or as a tumor suppressor, depending on the cell context.
MAFF	22	38597938	38612517	86	rs147367926	rs12485196	79.4947	0.51142	0.0162553	rs189306001	MAF bZIP transcription factor F [Source:HGNC Symbol;Acc:HGNC:6780]	Interacts with the upstream promoter region of the oxytocin receptor gene. May be a transcriptional enhancer in the up-regulation of the oxytocin receptor gene at parturition. Since it lacks a putative transactivation domain, it may behave as a transcriptional repressor when it dimerize among himself. May also serve as a transcriptional activator by dimerizing with other (usually larger) basic-zipper proteins and recruiting them to specific DNA-binding sites. May be involved in the cellular stress response.
MAFG	17	79876144	79885587	65	rs113301975	rs74002712	53.0215	0.668134	0.0195933	rs35641439	MAF bZIP transcription factor G [Source:HGNC Symbol;Acc:HGNC:6781]	Since they lack a putative transactivation domain, the small Mafs behave as transcriptional repressors when they dimerize among themselves. However, they seem to serve as transcriptional activators by dimerizing with other (usually larger) basic-zipper proteins and recruiting them to specific DNA-binding sites. Small Maf proteins heterodimerize with Fos and may act as competitive repressors of the NF-E2 transcription factor. Transcription factor, component of erythroid-specific transcription factor NF-E2. Activates globin gene expression when associated with NF-E2. May be involved in signal transduction of extracellular H(+).
MAFG-AS1	17	79885704	79888629	64	rs113708033	rs55671960	56.1667	0.570343	0.0195933	rs35641439	NA
MAFK	7	1570367	1582679	115	rs4560715	rs13235561	176.953	0.0643657	0.00433121	rs118059028	MAF bZIP transcription factor K [Source:HGNC Symbol;Acc:HGNC:6782]	Since they lack a putative transactivation domain, the small Mafs behave as transcriptional repressors when they dimerize among themselves. However, they seem to serve as transcriptional activators by dimerizing with other (usually larger) basic-zipper proteins and recruiting them to specific DNA-binding sites. Small Maf proteins heterodimerize with Fos and may act as competitive repressors of the NF-E2 transcription factor.
MAG	19	35782988	35804709	142	rs4805118	rs10412120	102.123	0.824691	0.0342889	rs79224773	myelin associated glycoprotein [Source:HGNC Symbol;Acc:HGNC:6783]	Adhesion molecule that mediates interactions between myelinating cells and neurons by binding to neuronal sialic acid-containing gangliosides and to the glycoproteins RTN4R and RTN4RL2 (By similarity). Not required for initial myelination, but seems to play a role in the maintenance of normal axon myelination. Protects motoneurons against apoptosis, also after injury; protection against apoptosis is probably mediated via interaction with neuronal RTN4R and RTN4RL2. Required to prevent degeneration of myelinated axons in adults; this probably depends on binding to gangliosides on the axon cell membrane (By similarity). Negative regulator of neurite outgrowth; in dorsal root ganglion neurons the inhibition is mediated primarily via binding to neuronal RTN4R or RTN4RL2 and to a lesser degree via binding to neuronal gangliosides. In cerebellar granule cells the inhibition is mediated primarily via binding to neuronal gangliosides. In sensory neurons, inhibition of neurite extension depends only partially on RTN4R, RTN4RL2 and gangliosides. Inhibits axon longitudinal growth (By similarity). Inhibits axon outgrowth by binding to RTN4R (By similarity). Preferentially binds to alpha-2,3-linked sialic acid. Binds ganglioside Gt1b.
MAGEF1	3	184428154	184429836	140	rs9845031	rs79728310	207.573	0.0765989	0.00329487	rs7628710	MAGE family member F1 [Source:HGNC Symbol;Acc:HGNC:29639]	May enhance ubiquitin ligase activity of RING-type zinc finger-containing E3 ubiquitin-protein ligases. Proposed to act through recruitment and/or stabilization of the Ubl-conjugating enzyme (E2) at the E3:substrate complex.
MAGEL2	15	23888695	23892993	112	rs75950450	rs1100806	128.454	0.269878	0.010449	rs72701991	MAGE family member L2 [Source:HGNC Symbol;Acc:HGNC:6814]	Probably enhances ubiquitin ligase activity of RING-type zinc finger-containing E3 ubiquitin-protein ligases, possibly through recruitment and/or stabilization of the Ubl-conjugating enzyme (E2) at the E3:substrate complex. Acts as a regulator of retrograde transport via its interaction with VPS35. Recruited to retromer-containing endosomes and promotes the formation of 'Lys-63'-linked polyubiquitin chains at 'Lys-220' of WASHC1 together with TRIM27, leading to promote endosomal F-actin assembly (PubMed:23452853). Regulates the circadian clock by repressing the transcriptional activator activity of the CLOCK-ARNTL/BMAL1 heterodimer. Significantly promotes the cytoplasmic accumulation of CLOCK.
MAGI1	3	65339905	66024509	808	rs78761224	rs35548435	881.147	0.268131	0.00145926	rs4688245	membrane associated guanylate kinase, WW and PDZ domain containing 1 [Source:HGNC Symbol;Acc:HGNC:946]	NA
MAGI1-AS1	3	65879490	65910972	146	rs77662780	rs10510948	151.277	0.374481	0.00784516	rs73124034	MAGI1 antisense RNA 1 [Source:HGNC Symbol;Acc:HGNC:40091]	NA
MAGI2	7	77646373	79082890	1460	rs6971524	rs73151322	1598.84	0.23018	0.000217223	rs848459	membrane associated guanylate kinase, WW and PDZ domain containing 2 [Source:HGNC Symbol;Acc:HGNC:18957]	Seems to act as scaffold molecule at synaptic junctions by assembling neurotransmitter receptors and cell adhesion proteins. May play a role in regulating activin-mediated signaling in neuronal cells. Enhances the ability of PTEN to suppress AKT1 activation. Plays a role in nerve growth factor (NGF)-induced recruitment of RAPGEF2 to late endosomes and neurite outgrowth.
MAGI2-AS2	7	78638303	78641593	68	rs116959808	rs12530795	65.157	0.446886	0.0119993	rs71555021	MAGI2 antisense RNA 2 [Source:HGNC Symbol;Acc:HGNC:40861]	NA
MAGI2-AS3	7	79082272	79100524	78	rs12672249	rs117964867	102.045	0.178351	0.00340913	rs4730892	MAGI2 antisense RNA 3 [Source:HGNC Symbol;Acc:HGNC:40862]	NA
MAGI3	1	113933474	114228545	135	rs61817495	rs12063216	153.486	0.266906	0.00304732	rs1217192	membrane associated guanylate kinase, WW and PDZ domain containing 3 [Source:HGNC Symbol;Acc:HGNC:29647]	Acts as a scaffolding protein at cell-cell junctions, thereby regulating various cellular and signaling processes. Cooperates with PTEN to modulate the kinase activity of AKT1. Its interaction with PTPRB and tyrosine phosphorylated proteins suggests that it may link receptor tyrosine phosphatase with its substrates at the plasma membrane. In polarized epithelial cells, involved in efficient trafficking of TGFA to the cell surface. Regulates the ability of LPAR2 to activate ERK and RhoA pathways. Regulates the JNK signaling cascade via its interaction with FZD4 and VANGL2.
MAGOH	1	53692563	53704282	54	rs150036320	rs10399827	66.7357	0.203932	0.0128545	rs149753070	mago homolog, exon junction complex subunit [Source:HGNC Symbol;Acc:HGNC:6815]	Core component of the splicing-dependent multiprotein exon junction complex (EJC) deposited at splice junctions on mRNAs. The EJC is a dynamic structure consisting of core proteins and several peripheral nuclear and cytoplasmic associated factors that join the complex only transiently either during EJC assembly or during subsequent mRNA metabolism. The EJC marks the position of the exon-exon junction in the mature mRNA for the gene expression machinery and the core components remain bound to spliced mRNAs throughout all stages of mRNA metabolism thereby influencing downstream processes including nuclear mRNA export, subcellular mRNA localization, translation efficiency and nonsense-mediated mRNA decay (NMD). The MAGOH-RBM8A heterodimer inhibits the ATPase activity of EIF4A3, thereby trapping the ATP-bound EJC core onto spliced mRNA in a stable conformation. The MAGOH-RBM8A heterodimer interacts with the EJC key regulator PYM1 leading to EJC disassembly in the cytoplasm and translation enhancement of EJC-bearing spliced mRNAs by recruiting them to the ribosomal 48S preinitiation complex. Involved in the splicing modulation of BCL2L1/Bcl-X (and probably other apoptotic genes); specifically inhibits formation of proapoptotic isoforms such as Bcl-X(S); the function is different from the established EJC assembly.
MAGOH2	17	10619259	10619899	45	rs80267721	rs148650441	72.4853	0.0607257	0.006624	rs2520163	NA
MAGOHB	12	10756363	10766208	75	rs7956981	rs2418094	37.9893	0.957475	0.0573047	rs193019014	mago homolog B, exon junction complex subunit [Source:HGNC Symbol;Acc:HGNC:25504]	Involved in mRNA splicing and in the nonsense-mediated decay (NMD) pathway.
MAK	6	10762955	10838788	130	rs142875514	rs151222472	119.655	0.559376	0.00567957	rs151222472	male germ cell associated kinase [Source:HGNC Symbol;Acc:HGNC:6816]	Essential for the regulation of ciliary length and required for the long-term survival of photoreceptors (By similarity). Phosphorylates FZR1 in a cell cycle-dependent manner. Plays a role in the transcriptional coactivation of AR. Could play an important function in spermatogenesis. May play a role in chromosomal stability in prostate cancer cells.
MAK16	8	33342684	33358778	68	rs2732258	rs139980686	39.7286	0.915854	0.128334	rs139620865	MAK16 homolog [Source:HGNC Symbol;Acc:HGNC:13703]
MAL	2	95691399	95719737	46	rs140648556	rs115258802	56.8318	0.206515	0.0106584	rs114579387	mal, T cell differentiation protein [Source:HGNC Symbol;Acc:HGNC:6817]	Could be an important component in vesicular trafficking cycling between the Golgi complex and the apical plasma membrane. Could be involved in myelin biogenesis and/or myelin function.
MAL2	8	120220609	120257914	93	rs7837096	rs2470054	103.198	0.302915	0.00961458	rs17786249	mal, T cell differentiation protein 2 (gene/pseudogene) [Source:HGNC Symbol;Acc:HGNC:13634]	Member of the machinery of polarized transport. Required for the indirect transcytotic route at the step of the egress of the transcytosing cargo from perinuclear endosomes in order for it to travel to the apical surface via a raft-dependent pathway.
MALAT1	11	65265232	65273939	45	rs112217205	rs10896015	58.8645	0.177005	0.0377322	rs139740204	metastasis associated lung adenocarcinoma transcript 1 (non-protein coding) [Source:HGNC Symbol;Acc:HGNC:29665]	NA
MALL	2	110841446	110874143	38	rs200694714	rs17842675	22.465	0.88301	0.147844	rs112090979	mal, T cell differentiation protein like [Source:HGNC Symbol;Acc:HGNC:6818]
MALRD1	10	19337699	20023407	619	rs146205017	rs12775805	727.024	0.177204	5.54E-05	rs17676071	MAM and LDL receptor class A domain containing 1 [Source:HGNC Symbol;Acc:HGNC:24331]	Enhances production and/or transport of FGF19 and thus has a role in regulation of bile acid synthesis.
MALSU1	7	23338939	23349180	51	rs10262243	rs274064	42.9104	0.561385	0.0569141	rs78503057	mitochondrial assembly of ribosomal large subunit 1 [Source:HGNC Symbol;Acc:HGNC:21721]	May function as a ribosomal silencing factor. Addition to isolated mitochondrial ribosomal subunits partially inhibits translation. Interacts with mitochondrial ribosomal protein L14 (MRPL14), probably blocking formation of intersubunit bridge B8, preventing association of the 28S and 39S ribosomal subunits and the formation of functional ribosomes, thus repressing translation. May also participate in the assembly and/or regulation of the stability of the large subunit of the mitochondrial ribosome.
MALT1	18	56338617	56417371	123	rs113610621	rs12966271	115.287	0.51099	0.0178856	rs8084282	MALT1 paracaspase [Source:HGNC Symbol;Acc:HGNC:6819]	Enhances BCL10-induced activation of NF-kappa-B. Involved in nuclear export of BCL10. Binds to TRAF6, inducing TRAF6 oligomerization and activation of its ligase activity. Has ubiquitin ligase activity. MALT1-dependent BCL10 cleavage plays an important role in T-cell antigen receptor-induced integrin adhesion.
MAMDC2	9	72658496	72841888	108	rs10511978	rs17052443	107.503	0.417138	0.00414184	rs10868403	MAM domain containing 2 [Source:HGNC Symbol;Acc:HGNC:23673]
MAMDC2-AS1	9	72768049	72790804	51	rs1927149	rs10868742	44.137	0.55876	0.0330312	rs4744979	MAMDC2 antisense RNA 1 [Source:HGNC Symbol;Acc:HGNC:48719]	NA
MAMDC4	9	139746818	139755251	54	rs2784100	rs4880159	45.6141	0.595196	0.031047	rs116924614	MAM domain containing 4 [Source:HGNC Symbol;Acc:HGNC:24083]	Probably involved in the sorting and selective transport of receptors and ligands across polarized epithelia.
MAML1	5	179159850	179204287	100	rs62406697	rs10056257	210.851	0.00985543	0.00071472	rs13360957	mastermind like transcriptional coactivator 1 [Source:HGNC Symbol;Acc:HGNC:13632]	NA
